## Supplementary Datasets 1 and 2 for "Systematic comparison of Mendelian randomization studies and randomized controlled trials using electronic databases" (part 85 of 129)

### Sheet: Supplementary Dataset 1 (continued)
nct_id	outcome_analyses.id	outcome_id	outcome.title	mesh_interv	all_interv	all_interv_types	mesh_cond	all_cond	intervention_model	study_type	primary_purpose	allocation	brief_title	number_of_arms	param_type	param_value	p_value	method	ci_lower_limit	ci_upper_limit	ci_percent	dispersion_type	dispersion_value	gender	enrollment	overall_status	phase	criteria	description
NCT03063086	4322340	7910532	Peak FEV1 (L) Defined as the Highest Bronchodilatory Effect on FEV1 During a Period of 5 Min to 4 h After the Last Evening Dose of Each Treatment Period	fluticasone|salmeterol xinafoate	QVM149 150/50/80 μg o.d.|QVM149 150/50/160 μg o.d.|salmeterol/fluticasone FDC 50/500 μg b.i.d.	Drug|Drug|Drug	asthma	Asthma	Crossover Assignment	Interventional	Treatment	Randomized	Assess Bronchodilator Effect and Safety of Two Doses of QVM149 Compared to a Fixed Dose Combination of Salmeterol/Fluticasone in Patients With Asthma.	6	Mean Difference (Final Values)	0.172	0.0001	Mixed Models Analysis	0.137	0.208	95		NA	All	116	Completed	Phase 2
NCT03063086	4322339	7910532	Peak FEV1 (L) Defined as the Highest Bronchodilatory Effect on FEV1 During a Period of 5 Min to 4 h After the Last Evening Dose of Each Treatment Period	fluticasone|salmeterol xinafoate	QVM149 150/50/80 μg o.d.|QVM149 150/50/160 μg o.d.|salmeterol/fluticasone FDC 50/500 μg b.i.d.	Drug|Drug|Drug	asthma	Asthma	Crossover Assignment	Interventional	Treatment	Randomized	Assess Bronchodilator Effect and Safety of Two Doses of QVM149 Compared to a Fixed Dose Combination of Salmeterol/Fluticasone in Patients With Asthma.	6	Median Difference (Final Values)	0.159	0.0001	Mixed Models Analysis	0.123	0.195	95		NA	All	116	Completed	Phase 2
NCT03063294	4322337	7910519	Health Care System Hassles Scale	NA	Online Toolkit|Distance-based coaching	Other|Other	NA	Coordination, Administrative	Parallel Assignment	Interventional	Health Services Research	Randomized	Coordination Toolkit and Coaching Project	2	Difference in Difference	0.02	NA		-0.47	0.5	95		NA	All	12	Completed	N/A
NCT03063385	4322335	7910516	Change From Baseline to 12 Months in Parent - Adolescent Sexual Risk Communication (Parental Perspective)	NA	Parental Communication intervention|Health promotion control condition	Behavioral|Behavioral	hiv infections|sexually transmitted diseases|acquired immunodeficiency syndrome	HIV/AIDS and Infections|Pregnancy Prevention|Sexually Transmitted Diseases	Parallel Assignment	Interventional	Basic Science	Randomized	Puerto Rico Cuidalos Parent-adolescent Program	2	Slope	0.0151	0.0249	GEE modeling	0.0019	0.0282	95	Standard Error of the Mean	0.0067	All	660	Completed	N/A
NCT03063385	4322334	7910516	Change From Baseline to 12 Months in Parent - Adolescent Sexual Risk Communication (Parental Perspective)	NA	Parental Communication intervention|Health promotion control condition	Behavioral|Behavioral	hiv infections|sexually transmitted diseases|acquired immunodeficiency syndrome	HIV/AIDS and Infections|Pregnancy Prevention|Sexually Transmitted Diseases	Parallel Assignment	Interventional	Basic Science	Randomized	Puerto Rico Cuidalos Parent-adolescent Program	2	Slope	0.0158	0.0204	GEE modeling	0.0025	0.0292	95	Standard Error of the Mean	0.0068	All	660	Completed	N/A
NCT03063385	4322336	7910516	Change From Baseline to 12 Months in Parent - Adolescent Sexual Risk Communication (Parental Perspective)	NA	Parental Communication intervention|Health promotion control condition	Behavioral|Behavioral	hiv infections|sexually transmitted diseases|acquired immunodeficiency syndrome	HIV/AIDS and Infections|Pregnancy Prevention|Sexually Transmitted Diseases	Parallel Assignment	Interventional	Basic Science	Randomized	Puerto Rico Cuidalos Parent-adolescent Program	2	Slope	0.0153	0.0229	GEE modeling	0.0022	0.0285	95	Standard Error of the Mean	0.0067	All	660	Completed	N/A
NCT03064113	4322306	7910494	Area Under the Forced Vital Capacity (FVC) vs. Time Curve	ipratropium	Placebo|TD-4208 700 μg|TD-4208 350 μg|Ipratropium 500 μg	Drug|Drug|Drug|Drug	lung diseases|lung diseases, obstructive|pulmonary disease, chronic obstructive	Chronic Obstructive Pulmonary Disease, COPD	Crossover Assignment	Interventional	Treatment	Randomized	Effects of TD-4208 on FEV1 in Subjects With Chronic Obstructive Pulmonary Disease (COPD)	4	Difference of LS Mean	3975.5	0.001	t-test, 2 sided	2007.3	5943.7	95		NA	All	32	Completed	Phase 2
NCT03064113	4322304	7910494	Area Under the Forced Vital Capacity (FVC) vs. Time Curve	ipratropium	Placebo|TD-4208 700 μg|TD-4208 350 μg|Ipratropium 500 μg	Drug|Drug|Drug|Drug	lung diseases|lung diseases, obstructive|pulmonary disease, chronic obstructive	Chronic Obstructive Pulmonary Disease, COPD	Crossover Assignment	Interventional	Treatment	Randomized	Effects of TD-4208 on FEV1 in Subjects With Chronic Obstructive Pulmonary Disease (COPD)	4	Difference of LS Mean	2654.7	0.009	t-test, 2 sided	689.7	4619.6	95		NA	All	32	Completed	Phase 2
NCT03064113	4322305	7910494	Area Under the Forced Vital Capacity (FVC) vs. Time Curve	ipratropium	Placebo|TD-4208 700 μg|TD-4208 350 μg|Ipratropium 500 μg	Drug|Drug|Drug|Drug	lung diseases|lung diseases, obstructive|pulmonary disease, chronic obstructive	Chronic Obstructive Pulmonary Disease, COPD	Crossover Assignment	Interventional	Treatment	Randomized	Effects of TD-4208 on FEV1 in Subjects With Chronic Obstructive Pulmonary Disease (COPD)	4	Difference of LS Mean	5888.9	0.001	t-test, 2 sided	3924.4	7853.4	95		NA	All	32	Completed	Phase 2
NCT03064113	4322312	7910496	Forced Expiratory Flow From 25% to 75% of Vital Capacity (FEF25-75), as Related to FEV1	ipratropium	Placebo|TD-4208 700 μg|TD-4208 350 μg|Ipratropium 500 μg	Drug|Drug|Drug|Drug	lung diseases|lung diseases, obstructive|pulmonary disease, chronic obstructive	Chronic Obstructive Pulmonary Disease, COPD	Crossover Assignment	Interventional	Treatment	Randomized	Effects of TD-4208 on FEV1 in Subjects With Chronic Obstructive Pulmonary Disease (COPD)	4	Difference of LS Mean	0.1	0.054	t-test, 2 sided	0	0.1	95		NA	All	32	Completed	Phase 2
NCT03064113	4322308	7910496	Forced Expiratory Flow From 25% to 75% of Vital Capacity (FEF25-75), as Related to FEV1	ipratropium	Placebo|TD-4208 700 μg|TD-4208 350 μg|Ipratropium 500 μg	Drug|Drug|Drug|Drug	lung diseases|lung diseases, obstructive|pulmonary disease, chronic obstructive	Chronic Obstructive Pulmonary Disease, COPD	Crossover Assignment	Interventional	Treatment	Randomized	Effects of TD-4208 on FEV1 in Subjects With Chronic Obstructive Pulmonary Disease (COPD)	4	Difference of LS Mean	0	0.422	t-test, 2 sided	0	0.1	95		NA	All	32	Completed	Phase 2
NCT03064113	4322309	7910496	Forced Expiratory Flow From 25% to 75% of Vital Capacity (FEF25-75), as Related to FEV1	ipratropium	Placebo|TD-4208 700 μg|TD-4208 350 μg|Ipratropium 500 μg	Drug|Drug|Drug|Drug	lung diseases|lung diseases, obstructive|pulmonary disease, chronic obstructive	Chronic Obstructive Pulmonary Disease, COPD	Crossover Assignment	Interventional	Treatment	Randomized	Effects of TD-4208 on FEV1 in Subjects With Chronic Obstructive Pulmonary Disease (COPD)	4	Difference of LS Mean	0	0.183	t-test, 2 sided	0	0.1	95		NA	All	32	Completed	Phase 2
NCT03064113	4322311	7910496	Forced Expiratory Flow From 25% to 75% of Vital Capacity (FEF25-75), as Related to FEV1	ipratropium	Placebo|TD-4208 700 μg|TD-4208 350 μg|Ipratropium 500 μg	Drug|Drug|Drug|Drug	lung diseases|lung diseases, obstructive|pulmonary disease, chronic obstructive	Chronic Obstructive Pulmonary Disease, COPD	Crossover Assignment	Interventional	Treatment	Randomized	Effects of TD-4208 on FEV1 in Subjects With Chronic Obstructive Pulmonary Disease (COPD)	4	Difference of LS Mean	0.1	0.045	t-test, 2 sided	0	0.2	95		NA	All	32	Completed	Phase 2
NCT03064113	4322310	7910496	Forced Expiratory Flow From 25% to 75% of Vital Capacity (FEF25-75), as Related to FEV1	ipratropium	Placebo|TD-4208 700 μg|TD-4208 350 μg|Ipratropium 500 μg	Drug|Drug|Drug|Drug	lung diseases|lung diseases, obstructive|pulmonary disease, chronic obstructive	Chronic Obstructive Pulmonary Disease, COPD	Crossover Assignment	Interventional	Treatment	Randomized	Effects of TD-4208 on FEV1 in Subjects With Chronic Obstructive Pulmonary Disease (COPD)	4	Difference of LS Mean	0	0.503	t-test, 2 sided	0	0.1	95		NA	All	32	Completed	Phase 2
NCT03064113	4322307	7910496	Forced Expiratory Flow From 25% to 75% of Vital Capacity (FEF25-75), as Related to FEV1	ipratropium	Placebo|TD-4208 700 μg|TD-4208 350 μg|Ipratropium 500 μg	Drug|Drug|Drug|Drug	lung diseases|lung diseases, obstructive|pulmonary disease, chronic obstructive	Chronic Obstructive Pulmonary Disease, COPD	Crossover Assignment	Interventional	Treatment	Randomized	Effects of TD-4208 on FEV1 in Subjects With Chronic Obstructive Pulmonary Disease (COPD)	4	Difference of LS Mean	0	0.287	t-test, 2 sided	-0.1	0	95		NA	All	32	Completed	Phase 2
NCT03064113	4322317	7910497	Peak Expiratory Flow Rate (PEFR) From 25% to 75% of Vital Capacity (FEF25-75), as Related to FEV1	ipratropium	Placebo|TD-4208 700 μg|TD-4208 350 μg|Ipratropium 500 μg	Drug|Drug|Drug|Drug	lung diseases|lung diseases, obstructive|pulmonary disease, chronic obstructive	Chronic Obstructive Pulmonary Disease, COPD	Crossover Assignment	Interventional	Treatment	Randomized	Effects of TD-4208 on FEV1 in Subjects With Chronic Obstructive Pulmonary Disease (COPD)	4	Difference of LS Mean	0.1	0.046	t-test, 2 sided	0	0.2	95		NA	All	32	Completed	Phase 2
NCT03064113	4322314	7910497	Peak Expiratory Flow Rate (PEFR) From 25% to 75% of Vital Capacity (FEF25-75), as Related to FEV1	ipratropium	Placebo|TD-4208 700 μg|TD-4208 350 μg|Ipratropium 500 μg	Drug|Drug|Drug|Drug	lung diseases|lung diseases, obstructive|pulmonary disease, chronic obstructive	Chronic Obstructive Pulmonary Disease, COPD	Crossover Assignment	Interventional	Treatment	Randomized	Effects of TD-4208 on FEV1 in Subjects With Chronic Obstructive Pulmonary Disease (COPD)	4	Difference of LS Mean	0.1	0.048	t-test, 2 sided	0	0.2	95		NA	All	32	Completed	Phase 2
NCT03064113	4322318	7910497	Peak Expiratory Flow Rate (PEFR) From 25% to 75% of Vital Capacity (FEF25-75), as Related to FEV1	ipratropium	Placebo|TD-4208 700 μg|TD-4208 350 μg|Ipratropium 500 μg	Drug|Drug|Drug|Drug	lung diseases|lung diseases, obstructive|pulmonary disease, chronic obstructive	Chronic Obstructive Pulmonary Disease, COPD	Crossover Assignment	Interventional	Treatment	Randomized	Effects of TD-4208 on FEV1 in Subjects With Chronic Obstructive Pulmonary Disease (COPD)	4	Difference of LS Mean	0.1	0.003	t-test, 2 sided	0	0.2	95		NA	All	32	Completed	Phase 2
NCT03064113	4322316	7910497	Peak Expiratory Flow Rate (PEFR) From 25% to 75% of Vital Capacity (FEF25-75), as Related to FEV1	ipratropium	Placebo|TD-4208 700 μg|TD-4208 350 μg|Ipratropium 500 μg	Drug|Drug|Drug|Drug	lung diseases|lung diseases, obstructive|pulmonary disease, chronic obstructive	Chronic Obstructive Pulmonary Disease, COPD	Crossover Assignment	Interventional	Treatment	Randomized	Effects of TD-4208 on FEV1 in Subjects With Chronic Obstructive Pulmonary Disease (COPD)	4	Difference of LS Mean	0.1	0.003	t-test, 2 sided	0	0.2	95		NA	All	32	Completed	Phase 2
NCT03064113	4322313	7910497	Peak Expiratory Flow Rate (PEFR) From 25% to 75% of Vital Capacity (FEF25-75), as Related to FEV1	ipratropium	Placebo|TD-4208 700 μg|TD-4208 350 μg|Ipratropium 500 μg	Drug|Drug|Drug|Drug	lung diseases|lung diseases, obstructive|pulmonary disease, chronic obstructive	Chronic Obstructive Pulmonary Disease, COPD	Crossover Assignment	Interventional	Treatment	Randomized	Effects of TD-4208 on FEV1 in Subjects With Chronic Obstructive Pulmonary Disease (COPD)	4	Difference of LS Mean	0.1	0.007	t-test, 2 sided	0	0.2	95		NA	All	32	Completed	Phase 2
NCT03064113	4322315	7910497	Peak Expiratory Flow Rate (PEFR) From 25% to 75% of Vital Capacity (FEF25-75), as Related to FEV1	ipratropium	Placebo|TD-4208 700 μg|TD-4208 350 μg|Ipratropium 500 μg	Drug|Drug|Drug|Drug	lung diseases|lung diseases, obstructive|pulmonary disease, chronic obstructive	Chronic Obstructive Pulmonary Disease, COPD	Crossover Assignment	Interventional	Treatment	Randomized	Effects of TD-4208 on FEV1 in Subjects With Chronic Obstructive Pulmonary Disease (COPD)	4	Difference of LS Mean	0.1	0.003	t-test, 2 sided	0	0.2	95		NA	All	32	Completed	Phase 2
NCT03064113	4322324	7910498	Area Under the FEV1 vs. Peak FEV1, Time-matched Difference From Placebo	ipratropium	Placebo|TD-4208 700 μg|TD-4208 350 μg|Ipratropium 500 μg	Drug|Drug|Drug|Drug	lung diseases|lung diseases, obstructive|pulmonary disease, chronic obstructive	Chronic Obstructive Pulmonary Disease, COPD	Crossover Assignment	Interventional	Treatment	Randomized	Effects of TD-4208 on FEV1 in Subjects With Chronic Obstructive Pulmonary Disease (COPD)	4	Difference of LS Mean	26.4	0.001	t-test, 2 sided	18	34.8	95		NA	All	32	Completed	Phase 2
NCT03064113	4322320	7910498	Area Under the FEV1 vs. Peak FEV1, Time-matched Difference From Placebo	ipratropium	Placebo|TD-4208 700 μg|TD-4208 350 μg|Ipratropium 500 μg	Drug|Drug|Drug|Drug	lung diseases|lung diseases, obstructive|pulmonary disease, chronic obstructive	Chronic Obstructive Pulmonary Disease, COPD	Crossover Assignment	Interventional	Treatment	Randomized	Effects of TD-4208 on FEV1 in Subjects With Chronic Obstructive Pulmonary Disease (COPD)	4	Difference of LS Mean	25.4	0.001	t-test, 2 sided	17.4	33.4	95		NA	All	32	Completed	Phase 2
NCT03064113	4322322	7910498	Area Under the FEV1 vs. Peak FEV1, Time-matched Difference From Placebo	ipratropium	Placebo|TD-4208 700 μg|TD-4208 350 μg|Ipratropium 500 μg	Drug|Drug|Drug|Drug	lung diseases|lung diseases, obstructive|pulmonary disease, chronic obstructive	Chronic Obstructive Pulmonary Disease, COPD	Crossover Assignment	Interventional	Treatment	Randomized	Effects of TD-4208 on FEV1 in Subjects With Chronic Obstructive Pulmonary Disease (COPD)	4	Difference of LS Mean	25.6	0.001	t-test, 2 sided	17.3	33.9	95		NA	All	32	Completed	Phase 2
NCT03064113	4322323	7910498	Area Under the FEV1 vs. Peak FEV1, Time-matched Difference From Placebo	ipratropium	Placebo|TD-4208 700 μg|TD-4208 350 μg|Ipratropium 500 μg	Drug|Drug|Drug|Drug	lung diseases|lung diseases, obstructive|pulmonary disease, chronic obstructive	Chronic Obstructive Pulmonary Disease, COPD	Crossover Assignment	Interventional	Treatment	Randomized	Effects of TD-4208 on FEV1 in Subjects With Chronic Obstructive Pulmonary Disease (COPD)	4	Difference of LS Mean	29.1	0.001	t-test, 2 sided	20.8	37.4	95		NA	All	32	Completed	Phase 2
NCT03064113	4322319	7910498	Area Under the FEV1 vs. Peak FEV1, Time-matched Difference From Placebo	ipratropium	Placebo|TD-4208 700 μg|TD-4208 350 μg|Ipratropium 500 μg	Drug|Drug|Drug|Drug	lung diseases|lung diseases, obstructive|pulmonary disease, chronic obstructive	Chronic Obstructive Pulmonary Disease, COPD	Crossover Assignment	Interventional	Treatment	Randomized	Effects of TD-4208 on FEV1 in Subjects With Chronic Obstructive Pulmonary Disease (COPD)	4	Difference of LS Mean	10.6	0.01	t-test, 2 sided	2.5	18.6	95		NA	All	32	Completed	Phase 2
NCT03064113	4322321	7910498	Area Under the FEV1 vs. Peak FEV1, Time-matched Difference From Placebo	ipratropium	Placebo|TD-4208 700 μg|TD-4208 350 μg|Ipratropium 500 μg	Drug|Drug|Drug|Drug	lung diseases|lung diseases, obstructive|pulmonary disease, chronic obstructive	Chronic Obstructive Pulmonary Disease, COPD	Crossover Assignment	Interventional	Treatment	Randomized	Effects of TD-4208 on FEV1 in Subjects With Chronic Obstructive Pulmonary Disease (COPD)	4	Difference of LS Mean	20.1	0.001	t-test, 2 sided	12.1	28.2	95		NA	All	32	Completed	Phase 2
NCT03064113	4322327	7910499	Area Under the FEV1 vs. Time Curve, Time-matched Difference From Placebo	ipratropium	Placebo|TD-4208 700 μg|TD-4208 350 μg|Ipratropium 500 μg	Drug|Drug|Drug|Drug	lung diseases|lung diseases, obstructive|pulmonary disease, chronic obstructive	Chronic Obstructive Pulmonary Disease, COPD	Crossover Assignment	Interventional	Treatment	Randomized	Effects of TD-4208 on FEV1 in Subjects With Chronic Obstructive Pulmonary Disease (COPD)	4	Difference of LS Mean	102.8	0.001	t-test, 2 sided	54.1	151.5	95		NA	All	32	Completed	Phase 2
NCT03064113	4322328	7910499	Area Under the FEV1 vs. Time Curve, Time-matched Difference From Placebo	ipratropium	Placebo|TD-4208 700 μg|TD-4208 350 μg|Ipratropium 500 μg	Drug|Drug|Drug|Drug	lung diseases|lung diseases, obstructive|pulmonary disease, chronic obstructive	Chronic Obstructive Pulmonary Disease, COPD	Crossover Assignment	Interventional	Treatment	Randomized	Effects of TD-4208 on FEV1 in Subjects With Chronic Obstructive Pulmonary Disease (COPD)	4	Difference of LS Mean	15.3	0.659	t-test, 2 sided	-53.5	94.1	95		NA	All	32	Completed	Phase 2
NCT03064113	4322326	7910499	Area Under the FEV1 vs. Time Curve, Time-matched Difference From Placebo	ipratropium	Placebo|TD-4208 700 μg|TD-4208 350 μg|Ipratropium 500 μg	Drug|Drug|Drug|Drug	lung diseases|lung diseases, obstructive|pulmonary disease, chronic obstructive	Chronic Obstructive Pulmonary Disease, COPD	Crossover Assignment	Interventional	Treatment	Randomized	Effects of TD-4208 on FEV1 in Subjects With Chronic Obstructive Pulmonary Disease (COPD)	4	Difference of LS Mean	136.6	0.001	t-test, 2 sided	87.8	185.3	95		NA	All	32	Completed	Phase 2
NCT03064113	4322330	7910499	Area Under the FEV1 vs. Time Curve, Time-matched Difference From Placebo	ipratropium	Placebo|TD-4208 700 μg|TD-4208 350 μg|Ipratropium 500 μg	Drug|Drug|Drug|Drug	lung diseases|lung diseases, obstructive|pulmonary disease, chronic obstructive	Chronic Obstructive Pulmonary Disease, COPD	Crossover Assignment	Interventional	Treatment	Randomized	Effects of TD-4208 on FEV1 in Subjects With Chronic Obstructive Pulmonary Disease (COPD)	4	Slope	112.5	0.001	t-test, 2 sided	44.5	180.5	95		NA	All	32	Completed	Phase 2
NCT03064113	4322329	7910499	Area Under the FEV1 vs. Time Curve, Time-matched Difference From Placebo	ipratropium	Placebo|TD-4208 700 μg|TD-4208 350 μg|Ipratropium 500 μg	Drug|Drug|Drug|Drug	lung diseases|lung diseases, obstructive|pulmonary disease, chronic obstructive	Chronic Obstructive Pulmonary Disease, COPD	Crossover Assignment	Interventional	Treatment	Randomized	Effects of TD-4208 on FEV1 in Subjects With Chronic Obstructive Pulmonary Disease (COPD)	4	Difference of LS Mean	123.4	0.001	t-test, 2 sided	54.6	192.3	95		NA	All	32	Completed	Phase 2
NCT03064113	4322325	7910499	Area Under the FEV1 vs. Time Curve, Time-matched Difference From Placebo	ipratropium	Placebo|TD-4208 700 μg|TD-4208 350 μg|Ipratropium 500 μg	Drug|Drug|Drug|Drug	lung diseases|lung diseases, obstructive|pulmonary disease, chronic obstructive	Chronic Obstructive Pulmonary Disease, COPD	Crossover Assignment	Interventional	Treatment	Randomized	Effects of TD-4208 on FEV1 in Subjects With Chronic Obstructive Pulmonary Disease (COPD)	4	Difference of LS Mean	-24.2	0.327	t-test, 2 sided	-72.9	24.6	95		NA	All	32	Completed	Phase 2
NCT03064113	4322332	7910500	Peak Forced Expiratory Volume in One Second (FEV1) Relative to Baseline	ipratropium	Placebo|TD-4208 700 μg|TD-4208 350 μg|Ipratropium 500 μg	Drug|Drug|Drug|Drug	lung diseases|lung diseases, obstructive|pulmonary disease, chronic obstructive	Chronic Obstructive Pulmonary Disease, COPD	Crossover Assignment	Interventional	Treatment	Randomized	Effects of TD-4208 on FEV1 in Subjects With Chronic Obstructive Pulmonary Disease (COPD)	4	Difference of LS Mean	169.3	0.001	t-test, 2 sided	107.8	230.8	95		NA	All	32	Completed	Phase 2
NCT03064113	4322333	7910500	Peak Forced Expiratory Volume in One Second (FEV1) Relative to Baseline	ipratropium	Placebo|TD-4208 700 μg|TD-4208 350 μg|Ipratropium 500 μg	Drug|Drug|Drug|Drug	lung diseases|lung diseases, obstructive|pulmonary disease, chronic obstructive	Chronic Obstructive Pulmonary Disease, COPD	Crossover Assignment	Interventional	Treatment	Randomized	Effects of TD-4208 on FEV1 in Subjects With Chronic Obstructive Pulmonary Disease (COPD)	4	Difference of LS Mean	173.8	0.001	t-test, 2 sided	112.4	235.3	95		NA	All	32	Completed	Phase 2
NCT03064113	4322331	7910500	Peak Forced Expiratory Volume in One Second (FEV1) Relative to Baseline	ipratropium	Placebo|TD-4208 700 μg|TD-4208 350 μg|Ipratropium 500 μg	Drug|Drug|Drug|Drug	lung diseases|lung diseases, obstructive|pulmonary disease, chronic obstructive	Chronic Obstructive Pulmonary Disease, COPD	Crossover Assignment	Interventional	Treatment	Randomized	Effects of TD-4208 on FEV1 in Subjects With Chronic Obstructive Pulmonary Disease (COPD)	4	Difference of LS Mean	175.6	0.001	t-test, 2 sided	114.1	237.2	95		NA	All	32	Completed	Phase 2
NCT03064126	4322302	7910492	Major Adverse Events (MAEs) (Primary Safety Endpoint)	paclitaxel|albumin-bound paclitaxel	RANGER™ Paclitaxel Coated Balloon|Paclitaxel|Standard Balloon Angioplasty	Device|Drug|Procedure	arterial occlusive diseases|plaque, atherosclerotic|atherosclerosis|peripheral arterial disease	Artery Diseases, Peripheral|Atherosclerosis|Occlusive Arterial Disease|Peripheral Artery Disease|Plaque, Atherosclerotic	Parallel Assignment	Interventional	Treatment	Randomized	RANGER™ Paclitaxel Coated Balloon vs Standard Balloon Angioplasty	2	Risk Difference (RD)	0.106	0.0001	Chi-squared	0.0248		97.5		NA	All	440	Active, not recruiting	Phase 3
NCT03064126	4322303	7910493	Number of Participants With Primary Lesion Patency	paclitaxel|albumin-bound paclitaxel	RANGER™ Paclitaxel Coated Balloon|Paclitaxel|Standard Balloon Angioplasty	Device|Drug|Procedure	arterial occlusive diseases|plaque, atherosclerotic|atherosclerosis|peripheral arterial disease	Artery Diseases, Peripheral|Atherosclerosis|Occlusive Arterial Disease|Peripheral Artery Disease|Plaque, Atherosclerotic	Parallel Assignment	Interventional	Treatment	Randomized	RANGER™ Paclitaxel Coated Balloon vs Standard Balloon Angioplasty	2	Risk Difference (RD)	0.166	0.0017	Chi-squared	0.0553		97.5		NA	All	440	Active, not recruiting	Phase 3
NCT03064438	4322281	7910470	Change From Baseline in Papules + Pustules Lesions at Weeks 2, 4, 8, and 12	NA	ACCU-D1|Placebo Comparator	Drug|Drug	rosacea	Acne Rosacea	Parallel Assignment	Interventional	Treatment	Randomized	Efficacy of ACU-D1 in the Treatment of Acne Rosacea	2	Difference of LS Mean	2.5	0.254	t-test, 2 sided	-1.84	6.758	95	Standard Error of the Mean	2.12	All	36	Unknown status	Phase 2
NCT03064438	4322283	7910470	Change From Baseline in Papules + Pustules Lesions at Weeks 2, 4, 8, and 12	NA	ACCU-D1|Placebo Comparator	Drug|Drug	rosacea	Acne Rosacea	Parallel Assignment	Interventional	Treatment	Randomized	Efficacy of ACU-D1 in the Treatment of Acne Rosacea	2	Difference of LS Mean	2	0.333	t-test, 2 sided	-2.135	6.139	95	Standard Error of the Mean	2.04	All	36	Unknown status	Phase 2
NCT03064438	4322280	7910470	Change From Baseline in Papules + Pustules Lesions at Weeks 2, 4, 8, and 12	NA	ACCU-D1|Placebo Comparator	Drug|Drug	rosacea	Acne Rosacea	Parallel Assignment	Interventional	Treatment	Randomized	Efficacy of ACU-D1 in the Treatment of Acne Rosacea	2	Difference of LS Mean	1.8	0.356	t-test, 2 sided	-2.131	5.779	95	Standard Error of the Mean	1.95	All	36	Unknown status	Phase 2
NCT03064438	4322282	7910470	Change From Baseline in Papules + Pustules Lesions at Weeks 2, 4, 8, and 12	NA	ACCU-D1|Placebo Comparator	Drug|Drug	rosacea	Acne Rosacea	Parallel Assignment	Interventional	Treatment	Randomized	Efficacy of ACU-D1 in the Treatment of Acne Rosacea	2	Difference of LS Mean	-1	0.591	t-test, 2 sided	-4.882	2.822	95	Standard Error of the Mean	1.9	All	36	Unknown status	Phase 2
NCT03064438	4322284	7910471	Change From Baseline in Nodule Lesions at Weeks 2, 4, 8, and 12	NA	ACCU-D1|Placebo Comparator	Drug|Drug	rosacea	Acne Rosacea	Parallel Assignment	Interventional	Treatment	Randomized	Efficacy of ACU-D1 in the Treatment of Acne Rosacea	2	Difference of LS Mean	0	0.542	t-test, 2 sided	-0.198	0.105	95	Standard Error of the Mean	0.08	All	36	Unknown status	Phase 2
NCT03064438	4322287	7910471	Change From Baseline in Nodule Lesions at Weeks 2, 4, 8, and 12	NA	ACCU-D1|Placebo Comparator	Drug|Drug	rosacea	Acne Rosacea	Parallel Assignment	Interventional	Treatment	Randomized	Efficacy of ACU-D1 in the Treatment of Acne Rosacea	2	Difference of LS Mean	-0.1	0.313	t-test, 2 sided	-0.215	0.069	95	Standard Error of the Mean	0.07	All	36	Unknown status	Phase 2
NCT03064438	4322286	7910471	Change From Baseline in Nodule Lesions at Weeks 2, 4, 8, and 12	NA	ACCU-D1|Placebo Comparator	Drug|Drug	rosacea	Acne Rosacea	Parallel Assignment	Interventional	Treatment	Randomized	Efficacy of ACU-D1 in the Treatment of Acne Rosacea	2	Difference of LS Mean	0	0.942	t-test, 2 sided	-0.141	0.152	95	Standard Error of the Mean	0.07	All	36	Unknown status	Phase 2
NCT03064438	4322285	7910471	Change From Baseline in Nodule Lesions at Weeks 2, 4, 8, and 12	NA	ACCU-D1|Placebo Comparator	Drug|Drug	rosacea	Acne Rosacea	Parallel Assignment	Interventional	Treatment	Randomized	Efficacy of ACU-D1 in the Treatment of Acne Rosacea	2	Difference of LS Mean	0.1	0.284	t-test, 2 sided	-0.067	0.226	95	Standard Error of the Mean	0.07	All	36	Unknown status	Phase 2
NCT03064438	4322290	7910472	Change From Baseline in Pustule Lesions at Weeks 2, 4, 8, and 12	NA	ACCU-D1|Placebo Comparator	Drug|Drug	rosacea	Acne Rosacea	Parallel Assignment	Interventional	Treatment	Randomized	Efficacy of ACU-D1 in the Treatment of Acne Rosacea	2	Difference of LS Mean	0.4	0.291	t-test, 2 sided	-0.342	1.109	95	Standard Error of the Mean	0.36	All	36	Unknown status	Phase 2
NCT03064438	4322291	7910472	Change From Baseline in Pustule Lesions at Weeks 2, 4, 8, and 12	NA	ACCU-D1|Placebo Comparator	Drug|Drug	rosacea	Acne Rosacea	Parallel Assignment	Interventional	Treatment	Randomized	Efficacy of ACU-D1 in the Treatment of Acne Rosacea	2	Difference of LS Mean	0.6	0.407	t-test, 2 sided	-0.894	2.155	95	Standard Error of the Mean	0.75	All	36	Unknown status	Phase 2
NCT03064438	4322289	7910472	Change From Baseline in Pustule Lesions at Weeks 2, 4, 8, and 12	NA	ACCU-D1|Placebo Comparator	Drug|Drug	rosacea	Acne Rosacea	Parallel Assignment	Interventional	Treatment	Randomized	Efficacy of ACU-D1 in the Treatment of Acne Rosacea	2	Difference of LS Mean	0.2	0.734	t-test, 2 sided	-0.763	1.073	95	Standard Error of the Mean	0.45	All	36	Unknown status	Phase 2
NCT03064438	4322288	7910472	Change From Baseline in Pustule Lesions at Weeks 2, 4, 8, and 12	NA	ACCU-D1|Placebo Comparator	Drug|Drug	rosacea	Acne Rosacea	Parallel Assignment	Interventional	Treatment	Randomized	Efficacy of ACU-D1 in the Treatment of Acne Rosacea	2	Difference of LS Mean	0	0.952	t-test, 2 sided	-1.128	1.197	95	Standard Error of the Mean	0.57	All	36	Unknown status	Phase 2
NCT03064438	4322292	7910473	Change From Baseline in Papule Lesions at Weeks 2, 4, 8, and 12	NA	ACCU-D1|Placebo Comparator	Drug|Drug	rosacea	Acne Rosacea	Parallel Assignment	Interventional	Treatment	Randomized	Efficacy of ACU-D1 in the Treatment of Acne Rosacea	2	Difference of LS Mean	1.8	0.343	t-test, 2 sided	-1.953	5.469	95	Standard Error of the Mean	1.83	All	36	Unknown status	Phase 2
NCT03064438	4322294	7910473	Change From Baseline in Papule Lesions at Weeks 2, 4, 8, and 12	NA	ACCU-D1|Placebo Comparator	Drug|Drug	rosacea	Acne Rosacea	Parallel Assignment	Interventional	Treatment	Randomized	Efficacy of ACU-D1 in the Treatment of Acne Rosacea	2	Difference of LS Mean	-1.5	0.399	t-test, 2 sided	-5.014	2.045	95	Standard Error of the Mean	1.74	All	36	Unknown status	Phase 2
NCT03064438	4322293	7910473	Change From Baseline in Papule Lesions at Weeks 2, 4, 8, and 12	NA	ACCU-D1|Placebo Comparator	Drug|Drug	rosacea	Acne Rosacea	Parallel Assignment	Interventional	Treatment	Randomized	Efficacy of ACU-D1 in the Treatment of Acne Rosacea	2	Difference of LS Mean	2.2	0.29	t-test, 2 sided	-1.965	6.407	95	Standard Error of the Mean	2.07	All	36	Unknown status	Phase 2
NCT03064438	4322295	7910473	Change From Baseline in Papule Lesions at Weeks 2, 4, 8, and 12	NA	ACCU-D1|Placebo Comparator	Drug|Drug	rosacea	Acne Rosacea	Parallel Assignment	Interventional	Treatment	Randomized	Efficacy of ACU-D1 in the Treatment of Acne Rosacea	2	Difference of LS Mean	1.3	0.495	t-test, 2 sided	-2.571	5.211	95	Standard Error of the Mean	1.91	All	36	Unknown status	Phase 2
NCT03064438	4322296	7910474	Percentage of Participants Who Were Treatment Responders at Week 12	NA	ACCU-D1|Placebo Comparator	Drug|Drug	rosacea	Acne Rosacea	Parallel Assignment	Interventional	Treatment	Randomized	Efficacy of ACU-D1 in the Treatment of Acne Rosacea	2		NA	1	Fisher Exact					NA	All	36	Unknown status	Phase 2
NCT03064438	4322298	7910475	Percent Change From Baseline in Investigator's Global Assessment (IGA) Score at Weeks 2, 4, 8, and 12	NA	ACCU-D1|Placebo Comparator	Drug|Drug	rosacea	Acne Rosacea	Parallel Assignment	Interventional	Treatment	Randomized	Efficacy of ACU-D1 in the Treatment of Acne Rosacea	2		NA	0.8437	Van Elteren test					NA	All	36	Unknown status	Phase 2
NCT03064438	4322297	7910475	Percent Change From Baseline in Investigator's Global Assessment (IGA) Score at Weeks 2, 4, 8, and 12	NA	ACCU-D1|Placebo Comparator	Drug|Drug	rosacea	Acne Rosacea	Parallel Assignment	Interventional	Treatment	Randomized	Efficacy of ACU-D1 in the Treatment of Acne Rosacea	2		NA	0.4644	Van Elteren test					NA	All	36	Unknown status	Phase 2
NCT03064438	4322299	7910475	Percent Change From Baseline in Investigator's Global Assessment (IGA) Score at Weeks 2, 4, 8, and 12	NA	ACCU-D1|Placebo Comparator	Drug|Drug	rosacea	Acne Rosacea	Parallel Assignment	Interventional	Treatment	Randomized	Efficacy of ACU-D1 in the Treatment of Acne Rosacea	2		NA	0.1653	Van Elteren test					NA	All	36	Unknown status	Phase 2
NCT03064438	4322300	7910475	Percent Change From Baseline in Investigator's Global Assessment (IGA) Score at Weeks 2, 4, 8, and 12	NA	ACCU-D1|Placebo Comparator	Drug|Drug	rosacea	Acne Rosacea	Parallel Assignment	Interventional	Treatment	Randomized	Efficacy of ACU-D1 in the Treatment of Acne Rosacea	2		NA	0.1099	Van Elteren test					NA	All	36	Unknown status	Phase 2
NCT03064438	4322301	7910476	Change From Baseline in Total Lesion Count at Week 12	NA	ACCU-D1|Placebo Comparator	Drug|Drug	rosacea	Acne Rosacea	Parallel Assignment	Interventional	Treatment	Randomized	Efficacy of ACU-D1 in the Treatment of Acne Rosacea	2	Difference of Least Squares (LS) Mean	1.8	0.366	t-test, 2 sided	-2.162	5.727	95	Standard Error of the Mean	1.95	All	36	Unknown status	Phase 2
NCT03065283	4322279	7910412	Thoracic Mobility	NA	Diaphragm lift|Relaxation of the diaphragm pillars	Procedure|Procedure	NA	Healthy Individuals	Parallel Assignment	Interventional	Treatment	Randomized	Effects of Diaphragm-releasing Techniques on the Lumbar Spine and Diaphragmatic Function in Healthy Women	2	Mean Difference (Final Values)	0.09	0.05	t-test, 2 sided	-0.38	0.57	95		NA	Female	75	Completed	N/A
NCT03065530	4322278	7910406	Postoperative Pain Score (Visual Analogue Scale, VAS) at Rest	dexmedetomidine	Normal Saline|Dexmedetomidine 0.03ug/kg/h|Dexmedetomidine 0.05ug/kg/h|Dexmedetomidine 0.08ug/kg/h	Drug|Drug|Drug|Drug	pain, postoperative	Analgesia Obstetrical|Breast Feeding|Postoperative Pain	Parallel Assignment	Interventional	Treatment	Randomized	Intravenous Dexmedetomidine for Cesarean Section	4		NA	0.05	Kruskal-Wallis					NA	Female	120	Completed	Phase 4
NCT03066609	4322223	7910371	Psoriasis Area and Severity Index (PASI) 90 (Multiple Imputation)	antibodies, monoclonal	Secukinumab 150 mg s.c.|Secukinumab 300 mg s.c.|Placebo	Drug|Drug|Drug	psoriasis	Plaque Psoriasis	Parallel Assignment	Interventional	Treatment	Randomized	Study of Efficacy and Safety of Secukinumab in Subjects With Moderate to Severe Chronic Plaque-type Psoriasis	3	Odds Ratio (OR)	114.85	0.0001	Regression, Logistic	26.94	489.59	95		NA	All	543	Completed	Phase 3
NCT03066609	4322222	7910371	Psoriasis Area and Severity Index (PASI) 90 (Multiple Imputation)	antibodies, monoclonal	Secukinumab 150 mg s.c.|Secukinumab 300 mg s.c.|Placebo	Drug|Drug|Drug	psoriasis	Plaque Psoriasis	Parallel Assignment	Interventional	Treatment	Randomized	Study of Efficacy and Safety of Secukinumab in Subjects With Moderate to Severe Chronic Plaque-type Psoriasis	3	Odds Ratio (OR)	246.12	0.0001	Regression, Logistic	58.41	1037.1	95		NA	All	543	Completed	Phase 3
NCT03066609	4322225	7910372	Investigator's Global Assessment (IGA) Mod 2011 0/1 (Multiple Imputation)	antibodies, monoclonal	Secukinumab 150 mg s.c.|Secukinumab 300 mg s.c.|Placebo	Drug|Drug|Drug	psoriasis	Plaque Psoriasis	Parallel Assignment	Interventional	Treatment	Randomized	Study of Efficacy and Safety of Secukinumab in Subjects With Moderate to Severe Chronic Plaque-type Psoriasis	3	Odds Ratio (OR)	75.82	0.0001	Regression, Logistic	25.81	222.72	95		NA	All	543	Completed	Phase 3
NCT03066609	4322224	7910372	Investigator's Global Assessment (IGA) Mod 2011 0/1 (Multiple Imputation)	antibodies, monoclonal	Secukinumab 150 mg s.c.|Secukinumab 300 mg s.c.|Placebo	Drug|Drug|Drug	psoriasis	Plaque Psoriasis	Parallel Assignment	Interventional	Treatment	Randomized	Study of Efficacy and Safety of Secukinumab in Subjects With Moderate to Severe Chronic Plaque-type Psoriasis	3	Odds Ratio (OR)	149.71	0.0001	Regression, Logistic	51.83	432.42	95		NA	All	543	Completed	Phase 3
NCT03066609	4322227	7910373	Psoriasis Area and Severity Index (PASI) 75 (Multiple Imputation)	antibodies, monoclonal	Secukinumab 150 mg s.c.|Secukinumab 300 mg s.c.|Placebo	Drug|Drug|Drug	psoriasis	Plaque Psoriasis	Parallel Assignment	Interventional	Treatment	Randomized	Study of Efficacy and Safety of Secukinumab in Subjects With Moderate to Severe Chronic Plaque-type Psoriasis	3	Odds Ratio (OR)	153.94	0.0001	Regression, Logistic	54.02	438.67	95		NA	All	543	Completed	Phase 3
NCT03066609	4322226	7910373	Psoriasis Area and Severity Index (PASI) 75 (Multiple Imputation)	antibodies, monoclonal	Secukinumab 150 mg s.c.|Secukinumab 300 mg s.c.|Placebo	Drug|Drug|Drug	psoriasis	Plaque Psoriasis	Parallel Assignment	Interventional	Treatment	Randomized	Study of Efficacy and Safety of Secukinumab in Subjects With Moderate to Severe Chronic Plaque-type Psoriasis	3	Odds Ratio (OR)	557.98	0.0001	Regression, Logistic	187.2	1663.4	95		NA	All	543	Completed	Phase 3
NCT03066778	4517213	8269871	Time to True Deterioration (TTD) in the Composite Endpoint of Cough, Chest Pain, and Dyspnea Using the European Organization for Research and Treatment of Cancer (EORTC) Quality of Life Questionnaire and Lung Cancer Module 13 (QLQ-LC13)	pembrolizumab|carboplatin|etoposide	Pembrolizumab|Normal saline solution|Carboplatin|Cisplatin|Etoposide	Biological|Drug|Drug|Drug|Drug	lung neoplasms|small cell lung carcinoma	SCLC|Small Cell Lung Cancer	Parallel Assignment	Interventional	Treatment	Randomized	A Study of Pembrolizumab (MK-3475) in Combination With Etoposide/Platinum (Cisplatin or Carboplatin) for Participants With Extensive Stage Small Cell Lung Cancer (MK-3475-604/KEYNOTE-604)	2	Hazard Ratio (HR)	0.8	0.208	Log Rank	0.56	1.14	95		NA	All	453	Active, not recruiting	Phase 3
NCT03066778	4517214	8269874	Change From Baseline at Week 18 in European Organization for Research and Treatment of Cancer (EORTC) Quality of Life Questionnaire Core 30 (QLQ-C30) Global Health Status/Quality of Life Scale	pembrolizumab|carboplatin|etoposide	Pembrolizumab|Normal saline solution|Carboplatin|Cisplatin|Etoposide	Biological|Drug|Drug|Drug|Drug	lung neoplasms|small cell lung carcinoma	SCLC|Small Cell Lung Cancer	Parallel Assignment	Interventional	Treatment	Randomized	A Study of Pembrolizumab (MK-3475) in Combination With Etoposide/Platinum (Cisplatin or Carboplatin) for Participants With Extensive Stage Small Cell Lung Cancer (MK-3475-604/KEYNOTE-604)	2	Difference in Least Square Means	4.43	0.04	Log Rank	0.21	8.66	95		NA	All	453	Active, not recruiting	Phase 3
NCT03066778	4517215	8269879	Objective Response Rate (ORR) Per Response Evaluation Criteria in Solid Tumors Version 1.1 (RECIST 1.1) as Assessed by Blinded Independent Central Review (BICR)	pembrolizumab|carboplatin|etoposide	Pembrolizumab|Normal saline solution|Carboplatin|Cisplatin|Etoposide	Biological|Drug|Drug|Drug|Drug	lung neoplasms|small cell lung carcinoma	SCLC|Small Cell Lung Cancer	Parallel Assignment	Interventional	Treatment	Randomized	A Study of Pembrolizumab (MK-3475) in Combination With Etoposide/Platinum (Cisplatin or Carboplatin) for Participants With Extensive Stage Small Cell Lung Cancer (MK-3475-604/KEYNOTE-604)	2	Percent Difference	8.9	0.0227	Miettinen & Nurminen	0.2	17.4	95		NA	All	453	Active, not recruiting	Phase 3
NCT03066778	4517216	8269880	Overall Survival (OS)	pembrolizumab|carboplatin|etoposide	Pembrolizumab|Normal saline solution|Carboplatin|Cisplatin|Etoposide	Biological|Drug|Drug|Drug|Drug	lung neoplasms|small cell lung carcinoma	SCLC|Small Cell Lung Cancer	Parallel Assignment	Interventional	Treatment	Randomized	A Study of Pembrolizumab (MK-3475) in Combination With Etoposide/Platinum (Cisplatin or Carboplatin) for Participants With Extensive Stage Small Cell Lung Cancer (MK-3475-604/KEYNOTE-604)	2	Hazard Ratio (HR)	0.8	0.01643	Log Rank	0.64	0.98	95		NA	All	453	Active, not recruiting	Phase 3
NCT03066778	4517217	8269881	Progression-free Survival (PFS) Per Response Evaluation Criteria in Solid Tumors Version 1.1 (RECIST 1.1) as Assessed by Blinded Independent Central Review (BICR)	pembrolizumab|carboplatin|etoposide	Pembrolizumab|Normal saline solution|Carboplatin|Cisplatin|Etoposide	Biological|Drug|Drug|Drug|Drug	lung neoplasms|small cell lung carcinoma	SCLC|Small Cell Lung Cancer	Parallel Assignment	Interventional	Treatment	Randomized	A Study of Pembrolizumab (MK-3475) in Combination With Etoposide/Platinum (Cisplatin or Carboplatin) for Participants With Extensive Stage Small Cell Lung Cancer (MK-3475-604/KEYNOTE-604)	2	Hazard Ratio (HR)	0.73	0.00069	Log Rank	0.6	0.88	95		NA	All	453	Active, not recruiting	Phase 3
NCT03066804	4322210	7910345	Change From Baseline in The Short Form 36 Health Survey (SF-36) Physical Component Summary (PCS) Score at Week 24	valsartan|enalapril|enalaprilat|lcz 696	sacubitril/valsartan|Enalapril|Valsartan|Placebo to match sacubitril/valsartan|Placebo to match enalapril|Placebo to match valsartan	Drug|Drug|Drug|Drug|Drug|Drug	heart failure	Heart Failure With Preserved Ejection Fraction	Parallel Assignment	Interventional	Treatment	Randomized	A Randomized, Double-blind Controlled Study Comparing LCZ696 to Medical Therapy for Comorbidities in HFpEF Patients	2	Mean Difference (Net)	-0.157	0.637	Mixed Models Analysis	-0.8093	0.4953	95		NA	All	2572	Completed	Phase 3
NCT03066804	4322211	7910346	Change From Baseline in NYHA Functional Class at Week 24	valsartan|enalapril|enalaprilat|lcz 696	sacubitril/valsartan|Enalapril|Valsartan|Placebo to match sacubitril/valsartan|Placebo to match enalapril|Placebo to match valsartan	Drug|Drug|Drug|Drug|Drug|Drug	heart failure	Heart Failure With Preserved Ejection Fraction	Parallel Assignment	Interventional	Treatment	Randomized	A Randomized, Double-blind Controlled Study Comparing LCZ696 to Medical Therapy for Comorbidities in HFpEF Patients	2	Odds Ratio (OR)	0.9798	0.8314	Proportional cumulative odds model	0.8122	1.182	95		NA	All	2572	Completed	Phase 3
NCT03066804	4322212	7910347	Percentage of Patients With ≥ 5-points Improvement in KCCQ Clinical Symptom Score(CSS) at Week 24	valsartan|enalapril|enalaprilat|lcz 696	sacubitril/valsartan|Enalapril|Valsartan|Placebo to match sacubitril/valsartan|Placebo to match enalapril|Placebo to match valsartan	Drug|Drug|Drug|Drug|Drug|Drug	heart failure	Heart Failure With Preserved Ejection Fraction	Parallel Assignment	Interventional	Treatment	Randomized	A Randomized, Double-blind Controlled Study Comparing LCZ696 to Medical Therapy for Comorbidities in HFpEF Patients	2	Odds Ratio (OR)	1.106	0.4938	longitudinal binary logistic regression	0.8287	1.476	95		NA	All	2572	Completed	Phase 3
NCT03066804	4322213	7910348	Percentage of Patients With ≥ 5-points Deterioration in KCCQ Clinical Symptom Score(CSS) at Week 24	valsartan|enalapril|enalaprilat|lcz 696	sacubitril/valsartan|Enalapril|Valsartan|Placebo to match sacubitril/valsartan|Placebo to match enalapril|Placebo to match valsartan	Drug|Drug|Drug|Drug|Drug|Drug	heart failure	Heart Failure With Preserved Ejection Fraction	Parallel Assignment	Interventional	Treatment	Randomized	A Randomized, Double-blind Controlled Study Comparing LCZ696 to Medical Therapy for Comorbidities in HFpEF Patients	2	Odds Ratio (OR)	0.8993	0.5294	longitudinal binary logistic regression	0.6461	1.2518	95		NA	All	2572	Completed	Phase 3
NCT03066804	4322214	7910349	Mean Change From Baseline in Kansas City Cardiomyopathy Questionnaire (KCCQ) Clinical Summary Score (CSS) at Week 24	valsartan|enalapril|enalaprilat|lcz 696	sacubitril/valsartan|Enalapril|Valsartan|Placebo to match sacubitril/valsartan|Placebo to match enalapril|Placebo to match valsartan	Drug|Drug|Drug|Drug|Drug|Drug	heart failure	Heart Failure With Preserved Ejection Fraction	Parallel Assignment	Interventional	Treatment	Randomized	A Randomized, Double-blind Controlled Study Comparing LCZ696 to Medical Therapy for Comorbidities in HFpEF Patients	2	Mean Difference (Net)	0.5231	0.4791	Mixed Models Analysis	-0.9258	1.972	95		NA	All	2572	Completed	Phase 3
NCT03066804	4322215	7910350	Change From Baseline in 6 Minute Walk Distance (6MWD) at Week 24	valsartan|enalapril|enalaprilat|lcz 696	sacubitril/valsartan|Enalapril|Valsartan|Placebo to match sacubitril/valsartan|Placebo to match enalapril|Placebo to match valsartan	Drug|Drug|Drug|Drug|Drug|Drug	heart failure	Heart Failure With Preserved Ejection Fraction	Parallel Assignment	Interventional	Treatment	Randomized	A Randomized, Double-blind Controlled Study Comparing LCZ696 to Medical Therapy for Comorbidities in HFpEF Patients	2	Mean Difference (Net)	-2.4985	0.4164	Mixed Models Analysis	-8.5267	3.52297	95		NA	All	2572	Completed	Phase 3
NCT03066804	4322216	7910351	Change From Baseline in N-terminal Pro-brain Natriuretic Peptide (NT-proBNP) at Week 12	valsartan|enalapril|enalaprilat|lcz 696	sacubitril/valsartan|Enalapril|Valsartan|Placebo to match sacubitril/valsartan|Placebo to match enalapril|Placebo to match valsartan	Drug|Drug|Drug|Drug|Drug|Drug	heart failure	Heart Failure With Preserved Ejection Fraction	Parallel Assignment	Interventional	Treatment	Randomized	A Randomized, Double-blind Controlled Study Comparing LCZ696 to Medical Therapy for Comorbidities in HFpEF Patients	2	Geometric Mean Ratio	0.8362	0.0001	Mixed Models Analysis	0.7987	0.8754	95		NA	All	2572	Completed	Phase 3
NCT03066830	4322203	7910338	Percentage of Participants With HbA1c <7.0% at Week 26	(2s,3r,4r,5s,6r)-2-(4-chloro-3-(4-ethoxybenzyl)phenyl)-6-(methylthio)tetrahydro-2h-pyran-3,4,5-triol|metformin	Sotagliflozin (SAR439954)|Placebo|Metformin|Sulfonylurea	Drug|Drug|Drug|Drug	diabetes mellitus|diabetes mellitus, type 2	Type 2 Diabetes Mellitus	Parallel Assignment	Interventional	Treatment	Randomized	Efficacy and Safety of Sotagliflozin Versus Placebo in Participants With Type 2 Diabetes Mellitus on Background of Sulfonylurea Alone or With Metformin	2	Percentage difference	17.4	0.0001	Cochran-Mantel-Haenszel	11.16	23.73	95		NA	All	507	Completed	Phase 3
NCT03066830	4322204	7910339	Percentage of Participants With HbA1c <6.5% at Week 26	(2s,3r,4r,5s,6r)-2-(4-chloro-3-(4-ethoxybenzyl)phenyl)-6-(methylthio)tetrahydro-2h-pyran-3,4,5-triol|metformin	Sotagliflozin (SAR439954)|Placebo|Metformin|Sulfonylurea	Drug|Drug|Drug|Drug	diabetes mellitus|diabetes mellitus, type 2	Type 2 Diabetes Mellitus	Parallel Assignment	Interventional	Treatment	Randomized	Efficacy and Safety of Sotagliflozin Versus Placebo in Participants With Type 2 Diabetes Mellitus on Background of Sulfonylurea Alone or With Metformin	2	Percentage difference	6.7	0.0004	Cochran-Mantel-Haenszel	3.03	10.47	95		NA	All	507	Completed	Phase 3
NCT03066830	4322205	7910340	Change From Baseline in Body Weight at Week 26	(2s,3r,4r,5s,6r)-2-(4-chloro-3-(4-ethoxybenzyl)phenyl)-6-(methylthio)tetrahydro-2h-pyran-3,4,5-triol|metformin	Sotagliflozin (SAR439954)|Placebo|Metformin|Sulfonylurea	Drug|Drug|Drug|Drug	diabetes mellitus|diabetes mellitus, type 2	Type 2 Diabetes Mellitus	Parallel Assignment	Interventional	Treatment	Randomized	Efficacy and Safety of Sotagliflozin Versus Placebo in Participants With Type 2 Diabetes Mellitus on Background of Sulfonylurea Alone or With Metformin	2	Difference in LS Means	-1.41	0.0001	ANCOVA	-1.932	-0.884	95	Standard Error of the Mean	0.267	All	507	Completed	Phase 3
NCT03066830	4322206	7910341	Change From Baseline in SBP at Week 12 for All Participants	(2s,3r,4r,5s,6r)-2-(4-chloro-3-(4-ethoxybenzyl)phenyl)-6-(methylthio)tetrahydro-2h-pyran-3,4,5-triol|metformin	Sotagliflozin (SAR439954)|Placebo|Metformin|Sulfonylurea	Drug|Drug|Drug|Drug	diabetes mellitus|diabetes mellitus, type 2	Type 2 Diabetes Mellitus	Parallel Assignment	Interventional	Treatment	Randomized	Efficacy and Safety of Sotagliflozin Versus Placebo in Participants With Type 2 Diabetes Mellitus on Background of Sulfonylurea Alone or With Metformin	2	Difference in LS Means	-1.02	0.2994	ANCOVA	-2.946	0.907	95	Standard Error of the Mean	0.983	All	507	Completed	Phase 3
NCT03066830	4322207	7910342	Change From Baseline in Systolic Blood Pressure (SBP) for Participants With Baseline SBP ≥130 mmHg	(2s,3r,4r,5s,6r)-2-(4-chloro-3-(4-ethoxybenzyl)phenyl)-6-(methylthio)tetrahydro-2h-pyran-3,4,5-triol|metformin	Sotagliflozin (SAR439954)|Placebo|Metformin|Sulfonylurea	Drug|Drug|Drug|Drug	diabetes mellitus|diabetes mellitus, type 2	Type 2 Diabetes Mellitus	Parallel Assignment	Interventional	Treatment	Randomized	Efficacy and Safety of Sotagliflozin Versus Placebo in Participants With Type 2 Diabetes Mellitus on Background of Sulfonylurea Alone or With Metformin	2	Difference in LS Means	-0.82	0.5172	ANCOVA	-3.316	1.669	95	Standard Error of the Mean	1.272	All	507	Completed	Phase 3
NCT03066830	4322208	7910343	Change From Baseline in Fasting Plasma Glucose (FPG) at Week 26	(2s,3r,4r,5s,6r)-2-(4-chloro-3-(4-ethoxybenzyl)phenyl)-6-(methylthio)tetrahydro-2h-pyran-3,4,5-triol|metformin	Sotagliflozin (SAR439954)|Placebo|Metformin|Sulfonylurea	Drug|Drug|Drug|Drug	diabetes mellitus|diabetes mellitus, type 2	Type 2 Diabetes Mellitus	Parallel Assignment	Interventional	Treatment	Randomized	Efficacy and Safety of Sotagliflozin Versus Placebo in Participants With Type 2 Diabetes Mellitus on Background of Sulfonylurea Alone or With Metformin	2	Difference in LS Means	-1.608	0.0001	ANCOVA	-2.1685	-1.0471	95	Standard Error of the Mean	0.286	All	507	Completed	Phase 3
NCT03066830	4322209	7910344	Change From Baseline in Hemoglobin A1c (HbA1c) at Week 26	(2s,3r,4r,5s,6r)-2-(4-chloro-3-(4-ethoxybenzyl)phenyl)-6-(methylthio)tetrahydro-2h-pyran-3,4,5-triol|metformin	Sotagliflozin (SAR439954)|Placebo|Metformin|Sulfonylurea	Drug|Drug|Drug|Drug	diabetes mellitus|diabetes mellitus, type 2	Type 2 Diabetes Mellitus	Parallel Assignment	Interventional	Treatment	Randomized	Efficacy and Safety of Sotagliflozin Versus Placebo in Participants With Type 2 Diabetes Mellitus on Background of Sulfonylurea Alone or With Metformin	2	Difference in Least Square (LS) Mean	-0.76	0.0001	ANCOVA	-0.946	-0.574	95	Standard Error of the Mean	0.095	All	507	Completed	Phase 3
NCT03067987	4322201	7910266	Erection Hardness Score (EHS)	NA	Low Intensity Linear Shockwave Device for the Treatment of Erectile Dysfunction.	Device	erectile dysfunction	Vasculogenic Erectile Dysfunction	Parallel Assignment	Interventional	Treatment	Randomized	Safety and Efficacy of Low Intensity Shockwave for the Treatment of Erectile Dysfunction	2		NA	0.0006	ANOVA					NA	Male	103	Completed	N/A
NCT03067987	4322202	7910267	International Index of Erectile Function (IIEF-EF) Questionnaire	NA	Low Intensity Linear Shockwave Device for the Treatment of Erectile Dysfunction.	Device	erectile dysfunction	Vasculogenic Erectile Dysfunction	Parallel Assignment	Interventional	Treatment	Randomized	Safety and Efficacy of Low Intensity Shockwave for the Treatment of Erectile Dysfunction	2		NA	0.007	ANOVA					NA	Male	103	Completed	N/A
NCT03068312	4322200	7910261	Change in Lung Clearance Index 2.5 (LCI2.5)	ivacaftor	Ivacaftor|Placebo	Drug|Drug	cystic fibrosis|fibrosis	Cystic Fibrosis	Crossover Assignment	Interventional	Treatment	Randomized	A Study to Evaluate Efficacy of Ivacaftor in Subjects With Cystic Fibrosis Who Have a 3849 + 10KB C→T or D1152H CFTR Mutation	2	Least squares mean difference	-0.66	NA		-1.1	-0.21	95		NA	All	38	Completed	Phase 3
NCT03068455	4322191	7910256	Recurrence-free Survival (RFS) by Baseline Tumor PD-L1 Expression	ipilimumab|nivolumab	nivolumab|ipilimumab	Biological|Biological	melanoma	Melanoma	Parallel Assignment	Interventional	Treatment	Randomized	An Investigational Immuno-therapy Study of Nivolumab Combined With Ipilimumab Compared to Nivolumab by Itself After Complete Surgical Removal of Stage IIIb/c/d or Stage IV Melanoma	2	Hazard Ratio (HR)	0.76	NA		0.38	1.51	95		NA	All	1844	Completed	Phase 3
NCT03068455	4322195	7910256	Recurrence-free Survival (RFS) by Baseline Tumor PD-L1 Expression	ipilimumab|nivolumab	nivolumab|ipilimumab	Biological|Biological	melanoma	Melanoma	Parallel Assignment	Interventional	Treatment	Randomized	An Investigational Immuno-therapy Study of Nivolumab Combined With Ipilimumab Compared to Nivolumab by Itself After Complete Surgical Removal of Stage IIIb/c/d or Stage IV Melanoma	2	Hazard Ratio (HR)	0.91	NA		0.73	1.14	95		NA	All	1844	Completed	Phase 3
NCT03068455	4322193	7910256	Recurrence-free Survival (RFS) by Baseline Tumor PD-L1 Expression	ipilimumab|nivolumab	nivolumab|ipilimumab	Biological|Biological	melanoma	Melanoma	Parallel Assignment	Interventional	Treatment	Randomized	An Investigational Immuno-therapy Study of Nivolumab Combined With Ipilimumab Compared to Nivolumab by Itself After Complete Surgical Removal of Stage IIIb/c/d or Stage IV Melanoma	2	Hazard Ratio (HR)	0.98	NA		0.71	1.34	95		NA	All	1844	Completed	Phase 3
NCT03068455	4322194	7910256	Recurrence-free Survival (RFS) by Baseline Tumor PD-L1 Expression	ipilimumab|nivolumab	nivolumab|ipilimumab	Biological|Biological	melanoma	Melanoma	Parallel Assignment	Interventional	Treatment	Randomized	An Investigational Immuno-therapy Study of Nivolumab Combined With Ipilimumab Compared to Nivolumab by Itself After Complete Surgical Removal of Stage IIIb/c/d or Stage IV Melanoma	2	Hazard Ratio (HR)	0.95	NA		0.76	1.18	95		NA	All	1844	Completed	Phase 3
NCT03068455	4322192	7910256	Recurrence-free Survival (RFS) by Baseline Tumor PD-L1 Expression	ipilimumab|nivolumab	nivolumab|ipilimumab	Biological|Biological	melanoma	Melanoma	Parallel Assignment	Interventional	Treatment	Randomized	An Investigational Immuno-therapy Study of Nivolumab Combined With Ipilimumab Compared to Nivolumab by Itself After Complete Surgical Removal of Stage IIIb/c/d or Stage IV Melanoma	2	Hazard Ratio (HR)	0.92	NA		0.77	1.1	95		NA	All	1844	Completed	Phase 3
NCT03068455	4322196	7910257	Overall Survival (OS) - All Randomized Participants With PD-L1 Expression Level < 1%	ipilimumab|nivolumab	nivolumab|ipilimumab	Biological|Biological	melanoma	Melanoma	Parallel Assignment	Interventional	Treatment	Randomized	An Investigational Immuno-therapy Study of Nivolumab Combined With Ipilimumab Compared to Nivolumab by Itself After Complete Surgical Removal of Stage IIIb/c/d or Stage IV Melanoma	2	Hazard Ratio (HR)	1.22	NA		0.85	1.73	95		NA	All	1844	Completed	Phase 3
NCT03068455	4322197	7910258	Overall Survival (OS) - All Randomized Participants	ipilimumab|nivolumab	nivolumab|ipilimumab	Biological|Biological	melanoma	Melanoma	Parallel Assignment	Interventional	Treatment	Randomized	An Investigational Immuno-therapy Study of Nivolumab Combined With Ipilimumab Compared to Nivolumab by Itself After Complete Surgical Removal of Stage IIIb/c/d or Stage IV Melanoma	2	Hazard Ratio (HR)	1.03	NA		0.8	1.32	95		NA	All	1844	Completed	Phase 3
NCT03068455	4322198	7910259	Recurrence-free Survival (RFS) - All Randomized Participants With PD-L1 Expression Level < 1%	ipilimumab|nivolumab	nivolumab|ipilimumab	Biological|Biological	melanoma	Melanoma	Parallel Assignment	Interventional	Treatment	Randomized	An Investigational Immuno-therapy Study of Nivolumab Combined With Ipilimumab Compared to Nivolumab by Itself After Complete Surgical Removal of Stage IIIb/c/d or Stage IV Melanoma	2	Hazard Ratio (HR)	0.92	NA		0.75	1.14	95		NA	All	1844	Completed	Phase 3
NCT03068455	4322199	7910260	Recurrence-free Survival (RFS) - All Randomized Participants	ipilimumab|nivolumab	nivolumab|ipilimumab	Biological|Biological	melanoma	Melanoma	Parallel Assignment	Interventional	Treatment	Randomized	An Investigational Immuno-therapy Study of Nivolumab Combined With Ipilimumab Compared to Nivolumab by Itself After Complete Surgical Removal of Stage IIIb/c/d or Stage IV Melanoma	2	Hazard Ratio (HR)	0.9	NA		0.78	1.04	95		NA	All	1844	Completed	Phase 3
NCT03068468	4322174	7910235	Change From Baseline of Brain Volumes as Determined by MRI at Week 52	NA	BIIB092|Placebo	Drug|Drug	supranuclear palsy, progressive	Supranuclear Palsy, Progressive	Parallel Assignment	Interventional	Treatment	Randomized	Study of BIIB092 in Participants With Progressive Supranuclear Palsy	2	Difference	-0.021	0.9527	MMRM	-0.726	0.684	95		NA	All	490	Terminated	Phase 2
NCT03068468	4322173	7910235	Change From Baseline of Brain Volumes as Determined by MRI at Week 52	NA	BIIB092|Placebo	Drug|Drug	supranuclear palsy, progressive	Supranuclear Palsy, Progressive	Parallel Assignment	Interventional	Treatment	Randomized	Study of BIIB092 in Participants With Progressive Supranuclear Palsy	2	Difference	-0.514	0.7357	MMRM	-3.506	2.478	95		NA	All	490	Terminated	Phase 2
NCT03068468	4322172	7910235	Change From Baseline of Brain Volumes as Determined by MRI at Week 52	NA	BIIB092|Placebo	Drug|Drug	supranuclear palsy, progressive	Supranuclear Palsy, Progressive	Parallel Assignment	Interventional	Treatment	Randomized	Study of BIIB092 in Participants With Progressive Supranuclear Palsy	2	Difference	-0.004	0.6439	MMRM	-0.023	0.014	95		NA	All	490	Terminated	Phase 2
NCT03068468	4322169	7910235	Change From Baseline of Brain Volumes as Determined by MRI at Week 52	NA	BIIB092|Placebo	Drug|Drug	supranuclear palsy, progressive	Supranuclear Palsy, Progressive	Parallel Assignment	Interventional	Treatment	Randomized	Study of BIIB092 in Participants With Progressive Supranuclear Palsy	2	Difference	0.006	0.685	MMRM	-0.025	0.038	95		NA	All	490	Terminated	Phase 2
NCT03068468	4322168	7910235	Change From Baseline of Brain Volumes as Determined by MRI at Week 52	NA	BIIB092|Placebo	Drug|Drug	supranuclear palsy, progressive	Supranuclear Palsy, Progressive	Parallel Assignment	Interventional	Treatment	Randomized	Study of BIIB092 in Participants With Progressive Supranuclear Palsy	2	Difference	-0.041	0.9	MMRM	-0.68	0.598	95		NA	All	490	Terminated	Phase 2
NCT03068468	4322171	7910235	Change From Baseline of Brain Volumes as Determined by MRI at Week 52	NA	BIIB092|Placebo	Drug|Drug	supranuclear palsy, progressive	Supranuclear Palsy, Progressive	Parallel Assignment	Interventional	Treatment	Randomized	Study of BIIB092 in Participants With Progressive Supranuclear Palsy	2	Difference	0	0.9864	MMRM	-0.039	0.04	95		NA	All	490	Terminated	Phase 2
NCT03068468	4322170	7910235	Change From Baseline of Brain Volumes as Determined by MRI at Week 52	NA	BIIB092|Placebo	Drug|Drug	supranuclear palsy, progressive	Supranuclear Palsy, Progressive	Parallel Assignment	Interventional	Treatment	Randomized	Study of BIIB092 in Participants With Progressive Supranuclear Palsy	2	Difference	0.001	0.7529	MMRM	-0.004	0.006	95		NA	All	490	Terminated	Phase 2
NCT03068468	4322175	7910237	Change From Baseline in Montreal Cognitive Assessment (MoCA) Score at Week 48	NA	BIIB092|Placebo	Drug|Drug	supranuclear palsy, progressive	Supranuclear Palsy, Progressive	Parallel Assignment	Interventional	Treatment	Randomized	Study of BIIB092 in Participants With Progressive Supranuclear Palsy	2	Difference	0.5	0.1763	MMRM	-0.2	1.2	95		NA	All	490	Terminated	Phase 2
NCT03068468	4322177	7910238	Change From Baseline in Color Trails at Week 48	NA	BIIB092|Placebo	Drug|Drug	supranuclear palsy, progressive	Supranuclear Palsy, Progressive	Parallel Assignment	Interventional	Treatment	Randomized	Study of BIIB092 in Participants With Progressive Supranuclear Palsy	2	Difference	0.1	0.9815	MMRM	-8.1	8.3	95		NA	All	490	Terminated	Phase 2
NCT03068468	4322176	7910238	Change From Baseline in Color Trails at Week 48	NA	BIIB092|Placebo	Drug|Drug	supranuclear palsy, progressive	Supranuclear Palsy, Progressive	Parallel Assignment	Interventional	Treatment	Randomized	Study of BIIB092 in Participants With Progressive Supranuclear Palsy	2	Difference	0	0.9869	MMRM	-5.7	5.6	95		NA	All	490	Terminated	Phase 2
NCT03068468	4322178	7910239	Change From Baseline in Letter-Number Sequencing Test at Week 48	NA	BIIB092|Placebo	Drug|Drug	supranuclear palsy, progressive	Supranuclear Palsy, Progressive	Parallel Assignment	Interventional	Treatment	Randomized	Study of BIIB092 in Participants With Progressive Supranuclear Palsy	2	Difference	0.9	0.0387	MMRM	0	1.7	95		NA	All	490	Terminated	Phase 2
NCT03068468	4322179	7910240	Change From Baseline in Phonemic Fluency Test Score at Week 48	NA	BIIB092|Placebo	Drug|Drug	supranuclear palsy, progressive	Supranuclear Palsy, Progressive	Parallel Assignment	Interventional	Treatment	Randomized	Study of BIIB092 in Participants With Progressive Supranuclear Palsy	2	Difference	0.9	0.0517	MMRM	0	1.8	95		NA	All	490	Terminated	Phase 2
NCT03068468	4322180	7910241	Change From Baseline in Clinical Global Impression of Severity (CGI-S) Score at Week 52	NA	BIIB092|Placebo	Drug|Drug	supranuclear palsy, progressive	Supranuclear Palsy, Progressive	Parallel Assignment	Interventional	Treatment	Randomized	Study of BIIB092 in Participants With Progressive Supranuclear Palsy	2	Difference	0	0.5701	MMRM	-0.2	0.1	95		NA	All	490	Terminated	Phase 2
NCT03068468	4322181	7910242	Change From Baseline in Schwab and England Activities of Daily Living (SEADL) Scale Score at Week 48	NA	BIIB092|Placebo	Drug|Drug	supranuclear palsy, progressive	Supranuclear Palsy, Progressive	Parallel Assignment	Interventional	Treatment	Randomized	Study of BIIB092 in Participants With Progressive Supranuclear Palsy	2	Difference	2	0.2084	MMRM	-1.1	5.2	95		NA	All	490	Terminated	Phase 2
NCT03068468	4322184	7910243	Change From Baseline in Progressive Supranuclear Palsy Quality of Life Scale (PSP-QoL) Score	NA	BIIB092|Placebo	Drug|Drug	supranuclear palsy, progressive	Supranuclear Palsy, Progressive	Parallel Assignment	Interventional	Treatment	Randomized	Study of BIIB092 in Participants With Progressive Supranuclear Palsy	2	Difference	-0.2	0.9304	MMRM	-3.6	3.3	95		NA	All	490	Terminated	Phase 2
NCT03068468	4322182	7910243	Change From Baseline in Progressive Supranuclear Palsy Quality of Life Scale (PSP-QoL) Score	NA	BIIB092|Placebo	Drug|Drug	supranuclear palsy, progressive	Supranuclear Palsy, Progressive	Parallel Assignment	Interventional	Treatment	Randomized	Study of BIIB092 in Participants With Progressive Supranuclear Palsy	2	Difference	-1.7	0.4297	MMRM	-5.8	2.5	95		NA	All	490	Terminated	Phase 2
NCT03068468	4322183	7910243	Change From Baseline in Progressive Supranuclear Palsy Quality of Life Scale (PSP-QoL) Score	NA	BIIB092|Placebo	Drug|Drug	supranuclear palsy, progressive	Supranuclear Palsy, Progressive	Parallel Assignment	Interventional	Treatment	Randomized	Study of BIIB092 in Participants With Progressive Supranuclear Palsy	2	Difference	0.5	0.7859	MMRM	-2.8	3.7	95		NA	All	490	Terminated	Phase 2
NCT03068468	4322185	7910244	Change From Baseline in Repeatable Battery for the Assessment of Neuropsychological Disease Severity (RBANS) Scale at Week 52	NA	BIIB092|Placebo	Drug|Drug	supranuclear palsy, progressive	Supranuclear Palsy, Progressive	Parallel Assignment	Interventional	Treatment	Randomized	Study of BIIB092 in Participants With Progressive Supranuclear Palsy	2	Difference	-0.2	0.827	MMRM	-1.8	1.4	95		NA	All	490	Terminated	Phase 2
NCT03068468	4322186	7910245	Change From Baseline in Progressive Supranuclear Palsy (PSP)-Cognitive Composite Battery Z-Score at Week 52	NA	BIIB092|Placebo	Drug|Drug	supranuclear palsy, progressive	Supranuclear Palsy, Progressive	Parallel Assignment	Interventional	Treatment	Randomized	Study of BIIB092 in Participants With Progressive Supranuclear Palsy	2	Difference	0.038	0.318	MMRM	-0.036	0.112	95		NA	All	490	Terminated	Phase 2
NCT03068468	4322187	7910246	Clinical Global Impression of Change (CGI-C) Scale Score	NA	BIIB092|Placebo	Drug|Drug	supranuclear palsy, progressive	Supranuclear Palsy, Progressive	Parallel Assignment	Interventional	Treatment	Randomized	Study of BIIB092 in Participants With Progressive Supranuclear Palsy	2	Difference	0	0.7743	MMRM	-0.2	0.1	95		NA	All	490	Terminated	Phase 2
NCT03068468	4322188	7910247	Change From Baseline in Movement Disorder Society (MDS)-Sponsored Revision of the Unified Parkinson's Disease Rating Scale (MDS-UPDRS) Part II at Week 52	NA	BIIB092|Placebo	Drug|Drug	supranuclear palsy, progressive	Supranuclear Palsy, Progressive	Parallel Assignment	Interventional	Treatment	Randomized	Study of BIIB092 in Participants With Progressive Supranuclear Palsy	2	Difference	0.4	0.6031	MMRM	-1	1.7	95		NA	All	490	Terminated	Phase 2
NCT03068468	4322189	7910249	Change From Baseline in Progressive Supranuclear Palsy Rating Scale (PSPRS) at Week 52	NA	BIIB092|Placebo	Drug|Drug	supranuclear palsy, progressive	Supranuclear Palsy, Progressive	Parallel Assignment	Interventional	Treatment	Randomized	Study of BIIB092 in Participants With Progressive Supranuclear Palsy	2	Difference	-0.28	0.6503	MMRM	-1.5	0.94	95		NA	All	490	Terminated	Phase 2
NCT03068468	4322190	7910249	Change From Baseline in Progressive Supranuclear Palsy Rating Scale (PSPRS) at Week 52	NA	BIIB092|Placebo	Drug|Drug	supranuclear palsy, progressive	Supranuclear Palsy, Progressive	Parallel Assignment	Interventional	Treatment	Randomized	Study of BIIB092 in Participants With Progressive Supranuclear Palsy	2	Difference	-0.2	0.8483	Mixed model for repeated measures (MMRM)	-2	1.6	95		NA	All	490	Terminated	Phase 2
NCT03068611	4322164	7910231	Number of Heavy Drinking Days at 6 Months	NA	Standard Web-based Smoking Cessation|Alcohol-focused Web-Based Smoking Cessation	Behavioral|Behavioral	alcohol drinking	Alcohol Drinking|Smoking Cessation	Parallel Assignment	Interventional	Treatment	Randomized	Development and Pilot Testing of a Multimodal Web-based Program to Address Heavy Drinking During Smoking Cessation	2		NA	0.92	t-test, 2 sided					NA	All	119	Completed	N/A
NCT03068611	4322165	7910232	Number of Heavy Drinking Days at 1 Month	NA	Standard Web-based Smoking Cessation|Alcohol-focused Web-Based Smoking Cessation	Behavioral|Behavioral	alcohol drinking	Alcohol Drinking|Smoking Cessation	Parallel Assignment	Interventional	Treatment	Randomized	Development and Pilot Testing of a Multimodal Web-based Program to Address Heavy Drinking During Smoking Cessation	2		NA	0.36	t-test, 2 sided					NA	All	119	Completed	N/A
NCT03068611	4322166	7910233	Number of Participants Who Reported 7-day Point-prevalence Smoking Abstinence at 6 Months	NA	Standard Web-based Smoking Cessation|Alcohol-focused Web-Based Smoking Cessation	Behavioral|Behavioral	alcohol drinking	Alcohol Drinking|Smoking Cessation	Parallel Assignment	Interventional	Treatment	Randomized	Development and Pilot Testing of a Multimodal Web-based Program to Address Heavy Drinking During Smoking Cessation	2		NA	0.54	Chi-squared					NA	All	119	Completed	N/A
NCT03068611	4322167	7910234	Number of Participants Who Reported 7-day Point-prevalence Smoking Abstinence at 1 Month	NA	Standard Web-based Smoking Cessation|Alcohol-focused Web-Based Smoking Cessation	Behavioral|Behavioral	alcohol drinking	Alcohol Drinking|Smoking Cessation	Parallel Assignment	Interventional	Treatment	Randomized	Development and Pilot Testing of a Multimodal Web-based Program to Address Heavy Drinking During Smoking Cessation	2		NA	0.9	Chi-squared					NA	All	119	Completed	N/A
NCT03068715	4322151	7910222	Change in Baseline Heart Rate Variability to Immediate Post-treatment	NA	Active TBS-DLPFC|Sham TBS-DLPFC|Open label TBS-DLPFC	Device|Device|Device	depressive disorder|depressive disorder, treatment-resistant|depression	Treatment Resistant Depression	Parallel Assignment	Interventional	Treatment	Randomized	Stanford Accelerated Intelligent Neuromodulation Therapy for Treatment-Resistant Depression (SAINT-TRD)	2	P value of the interaction	0.245	0.05	Mixed Models Analysis					NA	All	30	Completed	N/A
NCT03068715	4322152	7910223	Change in Baseline Heart Rate Variability to 1-month Post-treatment	NA	Active TBS-DLPFC|Sham TBS-DLPFC|Open label TBS-DLPFC	Device|Device|Device	depressive disorder|depressive disorder, treatment-resistant|depression	Treatment Resistant Depression	Parallel Assignment	Interventional	Treatment	Randomized	Stanford Accelerated Intelligent Neuromodulation Therapy for Treatment-Resistant Depression (SAINT-TRD)	2	P value of the interaction	0.11	0.05	Mixed Models Analysis					NA	All	30	Completed	N/A
NCT03068715	4322154	7910224	Change From Baseline Functional Connectivity to 1-month Post-treatment	NA	Active TBS-DLPFC|Sham TBS-DLPFC|Open label TBS-DLPFC	Device|Device|Device	depressive disorder|depressive disorder, treatment-resistant|depression	Treatment Resistant Depression	Parallel Assignment	Interventional	Treatment	Randomized	Stanford Accelerated Intelligent Neuromodulation Therapy for Treatment-Resistant Depression (SAINT-TRD)	2		NA	NA						NA	All	30	Completed	N/A
NCT03068715	4322155	7910224	Change From Baseline Functional Connectivity to 1-month Post-treatment	NA	Active TBS-DLPFC|Sham TBS-DLPFC|Open label TBS-DLPFC	Device|Device|Device	depressive disorder|depressive disorder, treatment-resistant|depression	Treatment Resistant Depression	Parallel Assignment	Interventional	Treatment	Randomized	Stanford Accelerated Intelligent Neuromodulation Therapy for Treatment-Resistant Depression (SAINT-TRD)	2		NA	NA						NA	All	30	Completed	N/A
NCT03068715	4322153	7910224	Change From Baseline Functional Connectivity to 1-month Post-treatment	NA	Active TBS-DLPFC|Sham TBS-DLPFC|Open label TBS-DLPFC	Device|Device|Device	depressive disorder|depressive disorder, treatment-resistant|depression	Treatment Resistant Depression	Parallel Assignment	Interventional	Treatment	Randomized	Stanford Accelerated Intelligent Neuromodulation Therapy for Treatment-Resistant Depression (SAINT-TRD)	2		NA	NA						NA	All	30	Completed	N/A
NCT03068715	4322156	7910224	Change From Baseline Functional Connectivity to 1-month Post-treatment	NA	Active TBS-DLPFC|Sham TBS-DLPFC|Open label TBS-DLPFC	Device|Device|Device	depressive disorder|depressive disorder, treatment-resistant|depression	Treatment Resistant Depression	Parallel Assignment	Interventional	Treatment	Randomized	Stanford Accelerated Intelligent Neuromodulation Therapy for Treatment-Resistant Depression (SAINT-TRD)	2		NA	NA						NA	All	30	Completed	N/A
NCT03068715	4322158	7910225	Change From Baseline Functional Connectivity to Immediate Post-treatment	NA	Active TBS-DLPFC|Sham TBS-DLPFC|Open label TBS-DLPFC	Device|Device|Device	depressive disorder|depressive disorder, treatment-resistant|depression	Treatment Resistant Depression	Parallel Assignment	Interventional	Treatment	Randomized	Stanford Accelerated Intelligent Neuromodulation Therapy for Treatment-Resistant Depression (SAINT-TRD)	2		NA	NA						NA	All	30	Completed	N/A
NCT03068715	4322159	7910225	Change From Baseline Functional Connectivity to Immediate Post-treatment	NA	Active TBS-DLPFC|Sham TBS-DLPFC|Open label TBS-DLPFC	Device|Device|Device	depressive disorder|depressive disorder, treatment-resistant|depression	Treatment Resistant Depression	Parallel Assignment	Interventional	Treatment	Randomized	Stanford Accelerated Intelligent Neuromodulation Therapy for Treatment-Resistant Depression (SAINT-TRD)	2		NA	0	t-test, 2 sided					NA	All	30	Completed	N/A
NCT03068715	4322160	7910225	Change From Baseline Functional Connectivity to Immediate Post-treatment	NA	Active TBS-DLPFC|Sham TBS-DLPFC|Open label TBS-DLPFC	Device|Device|Device	depressive disorder|depressive disorder, treatment-resistant|depression	Treatment Resistant Depression	Parallel Assignment	Interventional	Treatment	Randomized	Stanford Accelerated Intelligent Neuromodulation Therapy for Treatment-Resistant Depression (SAINT-TRD)	2		NA	NA						NA	All	30	Completed	N/A
NCT03068715	4322157	7910225	Change From Baseline Functional Connectivity to Immediate Post-treatment	NA	Active TBS-DLPFC|Sham TBS-DLPFC|Open label TBS-DLPFC	Device|Device|Device	depressive disorder|depressive disorder, treatment-resistant|depression	Treatment Resistant Depression	Parallel Assignment	Interventional	Treatment	Randomized	Stanford Accelerated Intelligent Neuromodulation Therapy for Treatment-Resistant Depression (SAINT-TRD)	2		NA	0	t-test, 2 sided					NA	All	30	Completed	N/A
NCT03068715	4322161	7910226	Percentage Change in the Hamilton Rating Scale for Depression (HAMD-17)	NA	Active TBS-DLPFC|Sham TBS-DLPFC|Open label TBS-DLPFC	Device|Device|Device	depressive disorder|depressive disorder, treatment-resistant|depression	Treatment Resistant Depression	Parallel Assignment	Interventional	Treatment	Randomized	Stanford Accelerated Intelligent Neuromodulation Therapy for Treatment-Resistant Depression (SAINT-TRD)	2		NA	0	Mixed Models Analysis					NA	All	30	Completed	N/A
NCT03068715	4322162	7910229	Percentage Change in the Hamilton Rating Scale for Depression (HAMD-17)	NA	Active TBS-DLPFC|Sham TBS-DLPFC|Open label TBS-DLPFC	Device|Device|Device	depressive disorder|depressive disorder, treatment-resistant|depression	Treatment Resistant Depression	Parallel Assignment	Interventional	Treatment	Randomized	Stanford Accelerated Intelligent Neuromodulation Therapy for Treatment-Resistant Depression (SAINT-TRD)	2		NA	0	Mixed Models Analysis					NA	All	30	Completed	N/A
NCT03068715	4322163	7910230	Percentage Change in Montgomery-Åsberg Depression Rating Scale (MADRS) Score From Pre-treatment to 1-month Post-treatment.	NA	Active TBS-DLPFC|Sham TBS-DLPFC|Open label TBS-DLPFC	Device|Device|Device	depressive disorder|depressive disorder, treatment-resistant|depression	Treatment Resistant Depression	Parallel Assignment	Interventional	Treatment	Randomized	Stanford Accelerated Intelligent Neuromodulation Therapy for Treatment-Resistant Depression (SAINT-TRD)	2		NA	0.001	Mixed Models Analysis					NA	All	30	Completed	N/A
NCT03069352	4322108	7910187	Overall Survival After an Additional 6-Months Follow-up	cytarabine|venetoclax	Placebo|Venetoclax|Cytarabine	Drug|Drug|Drug	leukemia|leukemia, myeloid, acute|leukemia, myeloid	Acute Myeloid Leukemia (AML)	Parallel Assignment	Interventional	Treatment	Randomized	A Study of Venetoclax in Combination With Low Dose Cytarabine Versus Low Dose Cytarabine Alone in Treatment Naive Patients With Acute Myeloid Leukemia Who Are Ineligible for Intensive Chemotherapy	2	Hazard Ratio (HR)	0.717	0.049	Log Rank	0.514	1	95		NA	All	211	Active, not recruiting	Phase 3
NCT03069352	4322109	7910187	Overall Survival After an Additional 6-Months Follow-up	cytarabine|venetoclax	Placebo|Venetoclax|Cytarabine	Drug|Drug|Drug	leukemia|leukemia, myeloid, acute|leukemia, myeloid	Acute Myeloid Leukemia (AML)	Parallel Assignment	Interventional	Treatment	Randomized	A Study of Venetoclax in Combination With Low Dose Cytarabine Versus Low Dose Cytarabine Alone in Treatment Naive Patients With Acute Myeloid Leukemia Who Are Ineligible for Intensive Chemotherapy	2	Hazard Ratio (HR)	0.704	0.04	Log Rank	0.503	0.985	95		NA	All	211	Active, not recruiting	Phase 3
NCT03069352	4322111	7910191	Percentage of Participants With Complete Remission or Complete Remission With Partial Hematologic Recovery (CR + CRh) and Minimal Residual Disease (MRD) Response	cytarabine|venetoclax	Placebo|Venetoclax|Cytarabine	Drug|Drug|Drug	leukemia|leukemia, myeloid, acute|leukemia, myeloid	Acute Myeloid Leukemia (AML)	Parallel Assignment	Interventional	Treatment	Randomized	A Study of Venetoclax in Combination With Low Dose Cytarabine Versus Low Dose Cytarabine Alone in Treatment Naive Patients With Acute Myeloid Leukemia Who Are Ineligible for Intensive Chemotherapy	2		NA	0.162	Cochran-Mantel-Haenszel					NA	All	211	Active, not recruiting	Phase 3
NCT03069352	4322110	7910191	Percentage of Participants With Complete Remission or Complete Remission With Partial Hematologic Recovery (CR + CRh) and Minimal Residual Disease (MRD) Response	cytarabine|venetoclax	Placebo|Venetoclax|Cytarabine	Drug|Drug|Drug	leukemia|leukemia, myeloid, acute|leukemia, myeloid	Acute Myeloid Leukemia (AML)	Parallel Assignment	Interventional	Treatment	Randomized	A Study of Venetoclax in Combination With Low Dose Cytarabine Versus Low Dose Cytarabine Alone in Treatment Naive Patients With Acute Myeloid Leukemia Who Are Ineligible for Intensive Chemotherapy	2		NA	0.277	Fisher Exact					NA	All	211	Active, not recruiting	Phase 3
NCT03069352	4322112	7910192	Percentage of Participants With Complete Remission or Complete Remission With Incomplete Blood Count Recovery (CR + CRi) and Minimal Residual Disease (MRD) Response	cytarabine|venetoclax	Placebo|Venetoclax|Cytarabine	Drug|Drug|Drug	leukemia|leukemia, myeloid, acute|leukemia, myeloid	Acute Myeloid Leukemia (AML)	Parallel Assignment	Interventional	Treatment	Randomized	A Study of Venetoclax in Combination With Low Dose Cytarabine Versus Low Dose Cytarabine Alone in Treatment Naive Patients With Acute Myeloid Leukemia Who Are Ineligible for Intensive Chemotherapy	2		NA	0.277	Fisher Exact					NA	All	211	Active, not recruiting	Phase 3
NCT03069352	4322113	7910192	Percentage of Participants With Complete Remission or Complete Remission With Incomplete Blood Count Recovery (CR + CRi) and Minimal Residual Disease (MRD) Response	cytarabine|venetoclax	Placebo|Venetoclax|Cytarabine	Drug|Drug|Drug	leukemia|leukemia, myeloid, acute|leukemia, myeloid	Acute Myeloid Leukemia (AML)	Parallel Assignment	Interventional	Treatment	Randomized	A Study of Venetoclax in Combination With Low Dose Cytarabine Versus Low Dose Cytarabine Alone in Treatment Naive Patients With Acute Myeloid Leukemia Who Are Ineligible for Intensive Chemotherapy	2		NA	0.162	Cochran-Mantel-Haenszel					NA	All	211	Active, not recruiting	Phase 3
NCT03069352	4322114	7910193	Percentage of Participants With Platelet Transfusion Independence Among Those Who Were Transfusion Dependent at Baseline	cytarabine|venetoclax	Placebo|Venetoclax|Cytarabine	Drug|Drug|Drug	leukemia|leukemia, myeloid, acute|leukemia, myeloid	Acute Myeloid Leukemia (AML)	Parallel Assignment	Interventional	Treatment	Randomized	A Study of Venetoclax in Combination With Low Dose Cytarabine Versus Low Dose Cytarabine Alone in Treatment Naive Patients With Acute Myeloid Leukemia Who Are Ineligible for Intensive Chemotherapy	2	Slope	17.7	NA		-0.4	35.8	95		NA	All	211	Active, not recruiting	Phase 3
NCT03069352	4322115	7910194	Percentage of Participants With RBC Transfusion Independence Among Those Who Were Transfusion Dependent at Baseline	cytarabine|venetoclax	Placebo|Venetoclax|Cytarabine	Drug|Drug|Drug	leukemia|leukemia, myeloid, acute|leukemia, myeloid	Acute Myeloid Leukemia (AML)	Parallel Assignment	Interventional	Treatment	Randomized	A Study of Venetoclax in Combination With Low Dose Cytarabine Versus Low Dose Cytarabine Alone in Treatment Naive Patients With Acute Myeloid Leukemia Who Are Ineligible for Intensive Chemotherapy	2	Treatment Difference	22.4	NA		9	35.8	95		NA	All	211	Active, not recruiting	Phase 3
NCT03069352	4322116	7910195	Percentage of Participants With Post Baseline Platelet Transfusion Independence	cytarabine|venetoclax	Placebo|Venetoclax|Cytarabine	Drug|Drug|Drug	leukemia|leukemia, myeloid, acute|leukemia, myeloid	Acute Myeloid Leukemia (AML)	Parallel Assignment	Interventional	Treatment	Randomized	A Study of Venetoclax in Combination With Low Dose Cytarabine Versus Low Dose Cytarabine Alone in Treatment Naive Patients With Acute Myeloid Leukemia Who Are Ineligible for Intensive Chemotherapy	2		NA	0.039	Fisher Exact					NA	All	211	Active, not recruiting	Phase 3
NCT03069352	4322117	7910195	Percentage of Participants With Post Baseline Platelet Transfusion Independence	cytarabine|venetoclax	Placebo|Venetoclax|Cytarabine	Drug|Drug|Drug	leukemia|leukemia, myeloid, acute|leukemia, myeloid	Acute Myeloid Leukemia (AML)	Parallel Assignment	Interventional	Treatment	Randomized	A Study of Venetoclax in Combination With Low Dose Cytarabine Versus Low Dose Cytarabine Alone in Treatment Naive Patients With Acute Myeloid Leukemia Who Are Ineligible for Intensive Chemotherapy	2	Treatment Difference	15.2	0.04	Cochran-Mantel-Haenszel	1.4	29	95		NA	All	211	Active, not recruiting	Phase 3
NCT03069352	4322119	7910196	Percentage of Participants With Post Baseline Red Blood Cell (RBC) Transfusion Independence	cytarabine|venetoclax	Placebo|Venetoclax|Cytarabine	Drug|Drug|Drug	leukemia|leukemia, myeloid, acute|leukemia, myeloid	Acute Myeloid Leukemia (AML)	Parallel Assignment	Interventional	Treatment	Randomized	A Study of Venetoclax in Combination With Low Dose Cytarabine Versus Low Dose Cytarabine Alone in Treatment Naive Patients With Acute Myeloid Leukemia Who Are Ineligible for Intensive Chemotherapy	2	Treatment Difference	22.9	0.001	Cochran-Mantel-Haenszel	10.8	35	95		NA	All	211	Active, not recruiting	Phase 3
NCT03069352	4322118	7910196	Percentage of Participants With Post Baseline Red Blood Cell (RBC) Transfusion Independence	cytarabine|venetoclax	Placebo|Venetoclax|Cytarabine	Drug|Drug|Drug	leukemia|leukemia, myeloid, acute|leukemia, myeloid	Acute Myeloid Leukemia (AML)	Parallel Assignment	Interventional	Treatment	Randomized	A Study of Venetoclax in Combination With Low Dose Cytarabine Versus Low Dose Cytarabine Alone in Treatment Naive Patients With Acute Myeloid Leukemia Who Are Ineligible for Intensive Chemotherapy	2		NA	0.001	Fisher Exact					NA	All	211	Active, not recruiting	Phase 3
NCT03069352	4322120	7910197	Event-free Survival (EFS)	cytarabine|venetoclax	Placebo|Venetoclax|Cytarabine	Drug|Drug|Drug	leukemia|leukemia, myeloid, acute|leukemia, myeloid	Acute Myeloid Leukemia (AML)	Parallel Assignment	Interventional	Treatment	Randomized	A Study of Venetoclax in Combination With Low Dose Cytarabine Versus Low Dose Cytarabine Alone in Treatment Naive Patients With Acute Myeloid Leukemia Who Are Ineligible for Intensive Chemotherapy	2	Hazard Ratio (HR)	0.601	0.003	Log Rank	0.43	0.839	95		NA	All	211	Active, not recruiting	Phase 3
NCT03069352	4322121	7910197	Event-free Survival (EFS)	cytarabine|venetoclax	Placebo|Venetoclax|Cytarabine	Drug|Drug|Drug	leukemia|leukemia, myeloid, acute|leukemia, myeloid	Acute Myeloid Leukemia (AML)	Parallel Assignment	Interventional	Treatment	Randomized	A Study of Venetoclax in Combination With Low Dose Cytarabine Versus Low Dose Cytarabine Alone in Treatment Naive Patients With Acute Myeloid Leukemia Who Are Ineligible for Intensive Chemotherapy	2	Hazard Ratio (HR)	0.583	0.002	Log Rank	0.416	0.817	95		NA	All	211	Active, not recruiting	Phase 3
NCT03069352	4322125	7910198	Change From Baseline in Global Health Status / Quality of Life	cytarabine|venetoclax	Placebo|Venetoclax|Cytarabine	Drug|Drug|Drug	leukemia|leukemia, myeloid, acute|leukemia, myeloid	Acute Myeloid Leukemia (AML)	Parallel Assignment	Interventional	Treatment	Randomized	A Study of Venetoclax in Combination With Low Dose Cytarabine Versus Low Dose Cytarabine Alone in Treatment Naive Patients With Acute Myeloid Leukemia Who Are Ineligible for Intensive Chemotherapy	2	LS Mean Difference	13.388	NA		2.18	24.59	95	Standard Error of the Mean	5.659	All	211	Active, not recruiting	Phase 3
NCT03069352	4322124	7910198	Change From Baseline in Global Health Status / Quality of Life	cytarabine|venetoclax	Placebo|Venetoclax|Cytarabine	Drug|Drug|Drug	leukemia|leukemia, myeloid, acute|leukemia, myeloid	Acute Myeloid Leukemia (AML)	Parallel Assignment	Interventional	Treatment	Randomized	A Study of Venetoclax in Combination With Low Dose Cytarabine Versus Low Dose Cytarabine Alone in Treatment Naive Patients With Acute Myeloid Leukemia Who Are Ineligible for Intensive Chemotherapy	2	LS Mean Difference	7.119	NA		-4.83	19.06	95	Standard Error of the Mean	6.031	All	211	Active, not recruiting	Phase 3
NCT03069352	4322122	7910198	Change From Baseline in Global Health Status / Quality of Life	cytarabine|venetoclax	Placebo|Venetoclax|Cytarabine	Drug|Drug|Drug	leukemia|leukemia, myeloid, acute|leukemia, myeloid	Acute Myeloid Leukemia (AML)	Parallel Assignment	Interventional	Treatment	Randomized	A Study of Venetoclax in Combination With Low Dose Cytarabine Versus Low Dose Cytarabine Alone in Treatment Naive Patients With Acute Myeloid Leukemia Who Are Ineligible for Intensive Chemotherapy	2		NA	0.085	Linear Mixed Effects Regression Model					NA	All	211	Active, not recruiting	Phase 3
NCT03069352	4322123	7910198	Change From Baseline in Global Health Status / Quality of Life	cytarabine|venetoclax	Placebo|Venetoclax|Cytarabine	Drug|Drug|Drug	leukemia|leukemia, myeloid, acute|leukemia, myeloid	Acute Myeloid Leukemia (AML)	Parallel Assignment	Interventional	Treatment	Randomized	A Study of Venetoclax in Combination With Low Dose Cytarabine Versus Low Dose Cytarabine Alone in Treatment Naive Patients With Acute Myeloid Leukemia Who Are Ineligible for Intensive Chemotherapy	2	LS Mean Difference	6.381	NA		-8.49	21.26	95	Standard Error of the Mean	7.511	All	211	Active, not recruiting	Phase 3
NCT03069352	4322126	7910198	Change From Baseline in Global Health Status / Quality of Life	cytarabine|venetoclax	Placebo|Venetoclax|Cytarabine	Drug|Drug|Drug	leukemia|leukemia, myeloid, acute|leukemia, myeloid	Acute Myeloid Leukemia (AML)	Parallel Assignment	Interventional	Treatment	Randomized	A Study of Venetoclax in Combination With Low Dose Cytarabine Versus Low Dose Cytarabine Alone in Treatment Naive Patients With Acute Myeloid Leukemia Who Are Ineligible for Intensive Chemotherapy	2	LS Mean Difference	2.917	NA		-6.23	12.06	95	Standard Error of the Mean	4.617	All	211	Active, not recruiting	Phase 3
NCT03069352	4322130	7910199	Change From Baseline in Patient Reported Outcomes Measurement Information System (PROMIS) Fatigue Short Form (SF) 7a	cytarabine|venetoclax	Placebo|Venetoclax|Cytarabine	Drug|Drug|Drug	leukemia|leukemia, myeloid, acute|leukemia, myeloid	Acute Myeloid Leukemia (AML)	Parallel Assignment	Interventional	Treatment	Randomized	A Study of Venetoclax in Combination With Low Dose Cytarabine Versus Low Dose Cytarabine Alone in Treatment Naive Patients With Acute Myeloid Leukemia Who Are Ineligible for Intensive Chemotherapy	2	LS Mean Difference	-4.923	NA		-10.03	0.19	95	Standard Error of the Mean	2.58	All	211	Active, not recruiting	Phase 3
NCT03069352	4322127	7910199	Change From Baseline in Patient Reported Outcomes Measurement Information System (PROMIS) Fatigue Short Form (SF) 7a	cytarabine|venetoclax	Placebo|Venetoclax|Cytarabine	Drug|Drug|Drug	leukemia|leukemia, myeloid, acute|leukemia, myeloid	Acute Myeloid Leukemia (AML)	Parallel Assignment	Interventional	Treatment	Randomized	A Study of Venetoclax in Combination With Low Dose Cytarabine Versus Low Dose Cytarabine Alone in Treatment Naive Patients With Acute Myeloid Leukemia Who Are Ineligible for Intensive Chemotherapy	2		NA	0.126	Linear Mixed Effects Regression Model					NA	All	211	Active, not recruiting	Phase 3
NCT03069352	4322128	7910199	Change From Baseline in Patient Reported Outcomes Measurement Information System (PROMIS) Fatigue Short Form (SF) 7a	cytarabine|venetoclax	Placebo|Venetoclax|Cytarabine	Drug|Drug|Drug	leukemia|leukemia, myeloid, acute|leukemia, myeloid	Acute Myeloid Leukemia (AML)	Parallel Assignment	Interventional	Treatment	Randomized	A Study of Venetoclax in Combination With Low Dose Cytarabine Versus Low Dose Cytarabine Alone in Treatment Naive Patients With Acute Myeloid Leukemia Who Are Ineligible for Intensive Chemotherapy	2	LS Mean Difference	-1.648	NA		-7.94	4.64	95	Standard Error of the Mean	3.176	All	211	Active, not recruiting	Phase 3
NCT03069352	4322131	7910199	Change From Baseline in Patient Reported Outcomes Measurement Information System (PROMIS) Fatigue Short Form (SF) 7a	cytarabine|venetoclax	Placebo|Venetoclax|Cytarabine	Drug|Drug|Drug	leukemia|leukemia, myeloid, acute|leukemia, myeloid	Acute Myeloid Leukemia (AML)	Parallel Assignment	Interventional	Treatment	Randomized	A Study of Venetoclax in Combination With Low Dose Cytarabine Versus Low Dose Cytarabine Alone in Treatment Naive Patients With Acute Myeloid Leukemia Who Are Ineligible for Intensive Chemotherapy	2	LS Mean Difference	-4.507	NA		-8.6	-0.41	95	Standard Error of the Mean	2.068	All	211	Active, not recruiting	Phase 3
NCT03069352	4322129	7910199	Change From Baseline in Patient Reported Outcomes Measurement Information System (PROMIS) Fatigue Short Form (SF) 7a	cytarabine|venetoclax	Placebo|Venetoclax|Cytarabine	Drug|Drug|Drug	leukemia|leukemia, myeloid, acute|leukemia, myeloid	Acute Myeloid Leukemia (AML)	Parallel Assignment	Interventional	Treatment	Randomized	A Study of Venetoclax in Combination With Low Dose Cytarabine Versus Low Dose Cytarabine Alone in Treatment Naive Patients With Acute Myeloid Leukemia Who Are Ineligible for Intensive Chemotherapy	2	LS Mean Difference	-0.807	NA		-5.98	4.36	95	Standard Error of the Mean	2.609	All	211	Active, not recruiting	Phase 3
NCT03069352	4322133	7910200	Percentage of Participants With Complete Remission	cytarabine|venetoclax	Placebo|Venetoclax|Cytarabine	Drug|Drug|Drug	leukemia|leukemia, myeloid, acute|leukemia, myeloid	Acute Myeloid Leukemia (AML)	Parallel Assignment	Interventional	Treatment	Randomized	A Study of Venetoclax in Combination With Low Dose Cytarabine Versus Low Dose Cytarabine Alone in Treatment Naive Patients With Acute Myeloid Leukemia Who Are Ineligible for Intensive Chemotherapy	2		NA	0.001	Cochran-Mantel-Haenszel					NA	All	211	Active, not recruiting	Phase 3
NCT03069352	4322132	7910200	Percentage of Participants With Complete Remission	cytarabine|venetoclax	Placebo|Venetoclax|Cytarabine	Drug|Drug|Drug	leukemia|leukemia, myeloid, acute|leukemia, myeloid	Acute Myeloid Leukemia (AML)	Parallel Assignment	Interventional	Treatment	Randomized	A Study of Venetoclax in Combination With Low Dose Cytarabine Versus Low Dose Cytarabine Alone in Treatment Naive Patients With Acute Myeloid Leukemia Who Are Ineligible for Intensive Chemotherapy	2		NA	0.001	Fisher Exact					NA	All	211	Active, not recruiting	Phase 3
NCT03069352	4322134	7910201	Percentage of Participants With Complete Remission and Complete Remission With Partial Hematologic Recovery (CR + CRh) by Initiation of Cycle 2	cytarabine|venetoclax	Placebo|Venetoclax|Cytarabine	Drug|Drug|Drug	leukemia|leukemia, myeloid, acute|leukemia, myeloid	Acute Myeloid Leukemia (AML)	Parallel Assignment	Interventional	Treatment	Randomized	A Study of Venetoclax in Combination With Low Dose Cytarabine Versus Low Dose Cytarabine Alone in Treatment Naive Patients With Acute Myeloid Leukemia Who Are Ineligible for Intensive Chemotherapy	2		NA	0.001	Fisher Exact					NA	All	211	Active, not recruiting	Phase 3
NCT03069352	4322135	7910201	Percentage of Participants With Complete Remission and Complete Remission With Partial Hematologic Recovery (CR + CRh) by Initiation of Cycle 2	cytarabine|venetoclax	Placebo|Venetoclax|Cytarabine	Drug|Drug|Drug	leukemia|leukemia, myeloid, acute|leukemia, myeloid	Acute Myeloid Leukemia (AML)	Parallel Assignment	Interventional	Treatment	Randomized	A Study of Venetoclax in Combination With Low Dose Cytarabine Versus Low Dose Cytarabine Alone in Treatment Naive Patients With Acute Myeloid Leukemia Who Are Ineligible for Intensive Chemotherapy	2		NA	0.001	Cochran-Mantel-Haenszel					NA	All	211	Active, not recruiting	Phase 3
NCT03069352	4322137	7910202	Percentage of Participants With Complete Remission or Complete Remission With Incomplete Blood Count Recovery (CR + CRi) by Initiation of Cycle 2	cytarabine|venetoclax	Placebo|Venetoclax|Cytarabine	Drug|Drug|Drug	leukemia|leukemia, myeloid, acute|leukemia, myeloid	Acute Myeloid Leukemia (AML)	Parallel Assignment	Interventional	Treatment	Randomized	A Study of Venetoclax in Combination With Low Dose Cytarabine Versus Low Dose Cytarabine Alone in Treatment Naive Patients With Acute Myeloid Leukemia Who Are Ineligible for Intensive Chemotherapy	2		NA	0.001	Cochran-Mantel-Haenszel					NA	All	211	Active, not recruiting	Phase 3
NCT03069352	4322136	7910202	Percentage of Participants With Complete Remission or Complete Remission With Incomplete Blood Count Recovery (CR + CRi) by Initiation of Cycle 2	cytarabine|venetoclax	Placebo|Venetoclax|Cytarabine	Drug|Drug|Drug	leukemia|leukemia, myeloid, acute|leukemia, myeloid	Acute Myeloid Leukemia (AML)	Parallel Assignment	Interventional	Treatment	Randomized	A Study of Venetoclax in Combination With Low Dose Cytarabine Versus Low Dose Cytarabine Alone in Treatment Naive Patients With Acute Myeloid Leukemia Who Are Ineligible for Intensive Chemotherapy	2		NA	0.001	Fisher Exact					NA	All	211	Active, not recruiting	Phase 3
NCT03069352	4322139	7910203	Percentage of Participants With Complete Remission or Complete Remission With Partial Hematologic Recovery (CR + CRh)	cytarabine|venetoclax	Placebo|Venetoclax|Cytarabine	Drug|Drug|Drug	leukemia|leukemia, myeloid, acute|leukemia, myeloid	Acute Myeloid Leukemia (AML)	Parallel Assignment	Interventional	Treatment	Randomized	A Study of Venetoclax in Combination With Low Dose Cytarabine Versus Low Dose Cytarabine Alone in Treatment Naive Patients With Acute Myeloid Leukemia Who Are Ineligible for Intensive Chemotherapy	2		NA	0.001	Cochran-Mantel-Haenszel					NA	All	211	Active, not recruiting	Phase 3
NCT03069352	4322138	7910203	Percentage of Participants With Complete Remission or Complete Remission With Partial Hematologic Recovery (CR + CRh)	cytarabine|venetoclax	Placebo|Venetoclax|Cytarabine	Drug|Drug|Drug	leukemia|leukemia, myeloid, acute|leukemia, myeloid	Acute Myeloid Leukemia (AML)	Parallel Assignment	Interventional	Treatment	Randomized	A Study of Venetoclax in Combination With Low Dose Cytarabine Versus Low Dose Cytarabine Alone in Treatment Naive Patients With Acute Myeloid Leukemia Who Are Ineligible for Intensive Chemotherapy	2		NA	0.001	Fisher Exact					NA	All	211	Active, not recruiting	Phase 3
NCT03069352	4322140	7910204	Percentage of Participants With Complete Remission or Complete Remission With Incomplete Blood Count Recovery (CR + CRi)	cytarabine|venetoclax	Placebo|Venetoclax|Cytarabine	Drug|Drug|Drug	leukemia|leukemia, myeloid, acute|leukemia, myeloid	Acute Myeloid Leukemia (AML)	Parallel Assignment	Interventional	Treatment	Randomized	A Study of Venetoclax in Combination With Low Dose Cytarabine Versus Low Dose Cytarabine Alone in Treatment Naive Patients With Acute Myeloid Leukemia Who Are Ineligible for Intensive Chemotherapy	2		NA	0.001	Fisher Exact					NA	All	211	Active, not recruiting	Phase 3
NCT03069352	4322141	7910204	Percentage of Participants With Complete Remission or Complete Remission With Incomplete Blood Count Recovery (CR + CRi)	cytarabine|venetoclax	Placebo|Venetoclax|Cytarabine	Drug|Drug|Drug	leukemia|leukemia, myeloid, acute|leukemia, myeloid	Acute Myeloid Leukemia (AML)	Parallel Assignment	Interventional	Treatment	Randomized	A Study of Venetoclax in Combination With Low Dose Cytarabine Versus Low Dose Cytarabine Alone in Treatment Naive Patients With Acute Myeloid Leukemia Who Are Ineligible for Intensive Chemotherapy	2		NA	0.001	Cochran-Mantel-Haenszel					NA	All	211	Active, not recruiting	Phase 3
NCT03069352	4322142	7910205	Overall Survival (OS)	cytarabine|venetoclax	Placebo|Venetoclax|Cytarabine	Drug|Drug|Drug	leukemia|leukemia, myeloid, acute|leukemia, myeloid	Acute Myeloid Leukemia (AML)	Parallel Assignment	Interventional	Treatment	Randomized	A Study of Venetoclax in Combination With Low Dose Cytarabine Versus Low Dose Cytarabine Alone in Treatment Naive Patients With Acute Myeloid Leukemia Who Are Ineligible for Intensive Chemotherapy	2	Hazard Ratio (HR)	0.743	0.103	Log Rank	0.521	1.061	95		NA	All	211	Active, not recruiting	Phase 3
NCT03069352	4322143	7910205	Overall Survival (OS)	cytarabine|venetoclax	Placebo|Venetoclax|Cytarabine	Drug|Drug|Drug	leukemia|leukemia, myeloid, acute|leukemia, myeloid	Acute Myeloid Leukemia (AML)	Parallel Assignment	Interventional	Treatment	Randomized	A Study of Venetoclax in Combination With Low Dose Cytarabine Versus Low Dose Cytarabine Alone in Treatment Naive Patients With Acute Myeloid Leukemia Who Are Ineligible for Intensive Chemotherapy	2	Hazard Ratio (HR)	0.749	0.114	Log Rank	0.524	1.071	95		NA	All	211	Active, not recruiting	Phase 3
NCT03069482	4322099	7910174	Usability of App Design as Measured by the System Usability Scale (SUS)	nicotine	Learn to Quit App|Nicotine patch|Nicotine lozenge|Technical Coaching|NCI QuitGuide App	Device|Drug|Drug|Behavioral|Device	mental disorders	Nicotine Addiction|Serious Mental Illness	Parallel Assignment	Interventional	Treatment	Randomized	Feasibility Trial of a Tailored Smoking Cessation App for People With Serious Mental Illness	2	Trimmed mean difference	5.83333	0.27411	Yuen's trimmed means t-test	-4.88	16.54	95	Standard Error of the Mean	2.3	All	63	Completed	Phase 1
NCT03069482	4322100	7910175	Usability of App Design as Measured by the System Usability Scale (SUS)	nicotine	Learn to Quit App|Nicotine patch|Nicotine lozenge|Technical Coaching|NCI QuitGuide App	Device|Drug|Drug|Behavioral|Device	mental disorders	Nicotine Addiction|Serious Mental Illness	Parallel Assignment	Interventional	Treatment	Randomized	Feasibility Trial of a Tailored Smoking Cessation App for People With Serious Mental Illness	2	Trimmed mean difference	2.22222	0.50537	Yuen's trimmed means t-test	-4.492	8.943	95	Standard Error of the Mean	1.75	All	63	Completed	Phase 1
NCT03069482	4322101	7910176	Usability of App Design as Measured by the System Usability Scale (SUS)	nicotine	Learn to Quit App|Nicotine patch|Nicotine lozenge|Technical Coaching|NCI QuitGuide App	Device|Drug|Drug|Behavioral|Device	mental disorders	Nicotine Addiction|Serious Mental Illness	Parallel Assignment	Interventional	Treatment	Randomized	Feasibility Trial of a Tailored Smoking Cessation App for People With Serious Mental Illness	2	Trimmed mean difference	7.79514	0.109	Yuen's trimmed means t-test	-1.867	17.457	95	Standard Error of the Mean	2.16	All	63	Completed	Phase 1
NCT03069482	4322102	7910177	Usability of App Design as Measured by the System Usability Scale (SUS)	nicotine	Learn to Quit App|Nicotine patch|Nicotine lozenge|Technical Coaching|NCI QuitGuide App	Device|Drug|Drug|Behavioral|Device	mental disorders	Nicotine Addiction|Serious Mental Illness	Parallel Assignment	Interventional	Treatment	Randomized	Feasibility Trial of a Tailored Smoking Cessation App for People With Serious Mental Illness	2	Trimmed mean difference	8.29574	0.046	Yuen's trimmed mean t-test	0.138	16.453	95	Standard Error of the Mean	2.11	All	63	Completed	Phase 1
NCT03069482	4322103	7910179	Recruitment Yield Effort	nicotine	Learn to Quit App|Nicotine patch|Nicotine lozenge|Technical Coaching|NCI QuitGuide App	Device|Drug|Drug|Behavioral|Device	mental disorders	Nicotine Addiction|Serious Mental Illness	Parallel Assignment	Interventional	Treatment	Randomized	Feasibility Trial of a Tailored Smoking Cessation App for People With Serious Mental Illness	2	Percent of respondents	58	NA						NA	All	63	Completed	Phase 1
NCT03069482	4322104	7910180	Feasibility as Measured by Study Attrition	nicotine	Learn to Quit App|Nicotine patch|Nicotine lozenge|Technical Coaching|NCI QuitGuide App	Device|Drug|Drug|Behavioral|Device	mental disorders	Nicotine Addiction|Serious Mental Illness	Parallel Assignment	Interventional	Treatment	Randomized	Feasibility Trial of a Tailored Smoking Cessation App for People With Serious Mental Illness	2	Percent retention relative to target	98.3	NA						NA	All	63	Completed	Phase 1
NCT03069482	4322105	7910181	Feasibility as Measured by Study Accrual Relative to Recruitment Goal	nicotine	Learn to Quit App|Nicotine patch|Nicotine lozenge|Technical Coaching|NCI QuitGuide App	Device|Drug|Drug|Behavioral|Device	mental disorders	Nicotine Addiction|Serious Mental Illness	Parallel Assignment	Interventional	Treatment	Randomized	Feasibility Trial of a Tailored Smoking Cessation App for People With Serious Mental Illness	2	Percent accrual relative to target N	102	NA						NA	All	63	Completed	Phase 1
NCT03069482	4322106	7910182	Duration of App Use	nicotine	Learn to Quit App|Nicotine patch|Nicotine lozenge|Technical Coaching|NCI QuitGuide App	Device|Drug|Drug|Behavioral|Device	mental disorders	Nicotine Addiction|Serious Mental Illness	Parallel Assignment	Interventional	Treatment	Randomized	Feasibility Trial of a Tailored Smoking Cessation App for People With Serious Mental Illness	2	Risk Ratio (RR)	2.103	0.044	Mixed Models Analysis	1.2	2.6	95	Standard Deviation	0.369	All	63	Completed	Phase 1
NCT03069482	4322107	7910183	Days of App Use	nicotine	Learn to Quit App|Nicotine patch|Nicotine lozenge|Technical Coaching|NCI QuitGuide App	Device|Drug|Drug|Behavioral|Device	mental disorders	Nicotine Addiction|Serious Mental Illness	Parallel Assignment	Interventional	Treatment	Randomized	Feasibility Trial of a Tailored Smoking Cessation App for People With Serious Mental Illness	2	Slope	1.063	0	ANOVA				Standard Deviation	3.377	All	63	Completed	Phase 1
NCT03070171	4322093	7910053	AUC0-∞ of Free Dabigatran	dabigatran	dabigatran etexilate	Drug	NA	Healthy	Crossover Assignment	Interventional	Treatment	Randomized	Bioequivalence of Tablet Formulation of Dabigatran Etexilate Compared to Commercial Capsule Formulation Following Oral Administration in Healthy Male Subjects	2	T/R Ratio	108.432	NA		101.873	115.413	90		NA	Male	160	Completed	Phase 1
NCT03070171	4322094	7910054	AUC0-∞ of Total Dabigatran	dabigatran	dabigatran etexilate	Drug	NA	Healthy	Crossover Assignment	Interventional	Treatment	Randomized	Bioequivalence of Tablet Formulation of Dabigatran Etexilate Compared to Commercial Capsule Formulation Following Oral Administration in Healthy Male Subjects	2	T/R Ratio	107.833	NA		101.256	114.838	90		NA	Male	160	Completed	Phase 1
NCT03070171	4322095	7910055	Cmax of Total Dabigatran	dabigatran	dabigatran etexilate	Drug	NA	Healthy	Crossover Assignment	Interventional	Treatment	Randomized	Bioequivalence of Tablet Formulation of Dabigatran Etexilate Compared to Commercial Capsule Formulation Following Oral Administration in Healthy Male Subjects	2	T/R Ratio	106.696	NA		99.5014	114.41	90		NA	Male	160	Completed	Phase 1
NCT03070171	4322096	7910056	AUC0-tz of Total Dabigatran	dabigatran	dabigatran etexilate	Drug	NA	Healthy	Crossover Assignment	Interventional	Treatment	Randomized	Bioequivalence of Tablet Formulation of Dabigatran Etexilate Compared to Commercial Capsule Formulation Following Oral Administration in Healthy Male Subjects	2	T/R Ratio	107.615	NA		100.619	115.097	90		NA	Male	160	Completed	Phase 1
NCT03070171	4322097	7910057	Cmax of Free Dabigatran	dabigatran	dabigatran etexilate	Drug	NA	Healthy	Crossover Assignment	Interventional	Treatment	Randomized	Bioequivalence of Tablet Formulation of Dabigatran Etexilate Compared to Commercial Capsule Formulation Following Oral Administration in Healthy Male Subjects	2	T/R Ratio	108.959	NA		101.786	116.637	90		NA	Male	160	Completed	Phase 1
NCT03070171	4322098	7910058	AUC0-tz of Free Dabigatran	dabigatran	dabigatran etexilate	Drug	NA	Healthy	Crossover Assignment	Interventional	Treatment	Randomized	Bioequivalence of Tablet Formulation of Dabigatran Etexilate Compared to Commercial Capsule Formulation Following Oral Administration in Healthy Male Subjects	2	T/R Ratio	108.469	NA		101.446	115.978	90		NA	Male	160	Completed	Phase 1
NCT03070392	4322091	7910049	Efficacy: Progression Free Survival (PFS)	imidazole|dacarbazine|ipilimumab|pembrolizumab	IMCgp100|Dacarbazine|Ipilimumab|Pembrolizumab	Biological|Drug|Biological|Biological	uveal neoplasms|melanoma	Uveal Melanoma	Parallel Assignment	Interventional	Treatment	Randomized	Safety and Efficacy of IMCgp100 Versus Investigator Choice in Advanced Uveal Melanoma	2	Hazard Ratio (HR)	0.73	0.0139	Log Rank	0.58	0.94	95		NA	All	378	Active, not recruiting	Phase 2
NCT03070392	4322092	7910051	Efficacy: Overall Survival	imidazole|dacarbazine|ipilimumab|pembrolizumab	IMCgp100|Dacarbazine|Ipilimumab|Pembrolizumab	Biological|Drug|Biological|Biological	uveal neoplasms|melanoma	Uveal Melanoma	Parallel Assignment	Interventional	Treatment	Randomized	Safety and Efficacy of IMCgp100 Versus Investigator Choice in Advanced Uveal Melanoma	2	Hazard Ratio (HR)	0.51	0.0001	Log Rank	0.37	0.71	95		NA	All	378	Active, not recruiting	Phase 2
NCT03070470	4322086	7910029	Change From Baseline QTc With "Predominant hERG" Blocking Drug (Chloroquine)	diltiazem|ranolazine|verapamil|dofetilide|lopinavir|ritonavir|chloroquine	Ranolazine|Verapamil|Lopinavir / Ritonavir|Chloroquine|Placebo|Dofetilide and Diltiazem	Drug|Drug|Drug|Drug|Drug|Drug	long qt syndrome	Drug-induced QT Prolongation|Pharmacodynamics|Pharmacokinetics	Parallel Assignment	Interventional	Other	Randomized	CiPA Phase 1 ECG Biomarker Validation Study	6	Mean Difference (Final Values)	30.7	NA		22.6	38.9	90		NA	All	60	Completed	Phase 1
NCT03070470	4322087	7910030	Change From Baseline J-Tpeakc With "Balanced Ion Channel" Drugs (Ranolazine, Verapamil, Lopinavir / Ritonavir)	diltiazem|ranolazine|verapamil|dofetilide|lopinavir|ritonavir|chloroquine	Ranolazine|Verapamil|Lopinavir / Ritonavir|Chloroquine|Placebo|Dofetilide and Diltiazem	Drug|Drug|Drug|Drug|Drug|Drug	long qt syndrome	Drug-induced QT Prolongation|Pharmacodynamics|Pharmacokinetics	Parallel Assignment	Interventional	Other	Randomized	CiPA Phase 1 ECG Biomarker Validation Study	6	Mean Difference (Final Values)	-2.9	NA		-14.6	8.8	90		NA	All	60	Completed	Phase 1
NCT03070470	4322089	7910030	Change From Baseline J-Tpeakc With "Balanced Ion Channel" Drugs (Ranolazine, Verapamil, Lopinavir / Ritonavir)	diltiazem|ranolazine|verapamil|dofetilide|lopinavir|ritonavir|chloroquine	Ranolazine|Verapamil|Lopinavir / Ritonavir|Chloroquine|Placebo|Dofetilide and Diltiazem	Drug|Drug|Drug|Drug|Drug|Drug	long qt syndrome	Drug-induced QT Prolongation|Pharmacodynamics|Pharmacokinetics	Parallel Assignment	Interventional	Other	Randomized	CiPA Phase 1 ECG Biomarker Validation Study	6	Mean Difference (Final Values)	1.2	NA		-9.5	12	90		NA	All	60	Completed	Phase 1
NCT03070470	4322088	7910030	Change From Baseline J-Tpeakc With "Balanced Ion Channel" Drugs (Ranolazine, Verapamil, Lopinavir / Ritonavir)	diltiazem|ranolazine|verapamil|dofetilide|lopinavir|ritonavir|chloroquine	Ranolazine|Verapamil|Lopinavir / Ritonavir|Chloroquine|Placebo|Dofetilide and Diltiazem	Drug|Drug|Drug|Drug|Drug|Drug	long qt syndrome	Drug-induced QT Prolongation|Pharmacodynamics|Pharmacokinetics	Parallel Assignment	Interventional	Other	Randomized	CiPA Phase 1 ECG Biomarker Validation Study	6	Mean Difference (Final Values)	-2.6	NA		-11.4	6.1	90		NA	All	60	Completed	Phase 1
NCT03070782	4322055	7909937	Percent Change From Baseline in the Plasma Levels of Oxidized Phospholipids (OxPL) on Apolipoprotein B (OxPL-apoB)	NA	ISIS 681257|Placebo	Drug|Drug	cardiovascular diseases|hyperlipoproteinemias|hyperlipidemias	Cardiovascular Disease|Elevated Lipoprotein(a)	Parallel Assignment	Interventional	Treatment	Randomized	Phase 2 Study of ISIS 681257 (AKCEA-APO(a)-LRx) in Participants With Hyperlipoproteinemia(a) and Cardiovascular Disease	6	Mean Difference in % CFB	-45	0.002	ANCOVA	-62	-19	95		NA	All	286	Completed	Phase 2
NCT03070782	4322052	7909937	Percent Change From Baseline in the Plasma Levels of Oxidized Phospholipids (OxPL) on Apolipoprotein B (OxPL-apoB)	NA	ISIS 681257|Placebo	Drug|Drug	cardiovascular diseases|hyperlipoproteinemias|hyperlipidemias	Cardiovascular Disease|Elevated Lipoprotein(a)	Parallel Assignment	Interventional	Treatment	Randomized	Phase 2 Study of ISIS 681257 (AKCEA-APO(a)-LRx) in Participants With Hyperlipoproteinemia(a) and Cardiovascular Disease	6	Mean Difference in % CFB	-68	0.0001	ANCOVA	-78	-54	95		NA	All	286	Completed	Phase 2
NCT03070782	4322053	7909937	Percent Change From Baseline in the Plasma Levels of Oxidized Phospholipids (OxPL) on Apolipoprotein B (OxPL-apoB)	NA	ISIS 681257|Placebo	Drug|Drug	cardiovascular diseases|hyperlipoproteinemias|hyperlipidemias	Cardiovascular Disease|Elevated Lipoprotein(a)	Parallel Assignment	Interventional	Treatment	Randomized	Phase 2 Study of ISIS 681257 (AKCEA-APO(a)-LRx) in Participants With Hyperlipoproteinemia(a) and Cardiovascular Disease	6	Mean Difference in % CFB	-82	0.0001	ANCOVA	-87	-73	95		NA	All	286	Completed	Phase 2
NCT03070782	4322054	7909937	Percent Change From Baseline in the Plasma Levels of Oxidized Phospholipids (OxPL) on Apolipoprotein B (OxPL-apoB)	NA	ISIS 681257|Placebo	Drug|Drug	cardiovascular diseases|hyperlipoproteinemias|hyperlipidemias	Cardiovascular Disease|Elevated Lipoprotein(a)	Parallel Assignment	Interventional	Treatment	Randomized	Phase 2 Study of ISIS 681257 (AKCEA-APO(a)-LRx) in Participants With Hyperlipoproteinemia(a) and Cardiovascular Disease	6	Mean Difference in % CFB	-63	0.0001	ANCOVA	-74	-46	95		NA	All	286	Completed	Phase 2
NCT03070782	4322051	7909937	Percent Change From Baseline in the Plasma Levels of Oxidized Phospholipids (OxPL) on Apolipoprotein B (OxPL-apoB)	NA	ISIS 681257|Placebo	Drug|Drug	cardiovascular diseases|hyperlipoproteinemias|hyperlipidemias	Cardiovascular Disease|Elevated Lipoprotein(a)	Parallel Assignment	Interventional	Treatment	Randomized	Phase 2 Study of ISIS 681257 (AKCEA-APO(a)-LRx) in Participants With Hyperlipoproteinemia(a) and Cardiovascular Disease	6	Mean Difference in % CFB	-89	0.0001	ANCOVA	-93	-84	95		NA	All	286	Completed	Phase 2
NCT03070782	4322060	7909938	Percent Change From Baseline in the Plasma Levels of Oxidized Phospholipids (OxPL) on Apolipoprotein(a) [OxPL-apo(a)]	NA	ISIS 681257|Placebo	Drug|Drug	cardiovascular diseases|hyperlipoproteinemias|hyperlipidemias	Cardiovascular Disease|Elevated Lipoprotein(a)	Parallel Assignment	Interventional	Treatment	Randomized	Phase 2 Study of ISIS 681257 (AKCEA-APO(a)-LRx) in Participants With Hyperlipoproteinemia(a) and Cardiovascular Disease	6	Mean Difference in % CFB	-9	0.4956	ANCOVA	-32	21	95		NA	All	286	Completed	Phase 2
NCT03070782	4322057	7909938	Percent Change From Baseline in the Plasma Levels of Oxidized Phospholipids (OxPL) on Apolipoprotein(a) [OxPL-apo(a)]	NA	ISIS 681257|Placebo	Drug|Drug	cardiovascular diseases|hyperlipoproteinemias|hyperlipidemias	Cardiovascular Disease|Elevated Lipoprotein(a)	Parallel Assignment	Interventional	Treatment	Randomized	Phase 2 Study of ISIS 681257 (AKCEA-APO(a)-LRx) in Participants With Hyperlipoproteinemia(a) and Cardiovascular Disease	6	Mean Difference in % CFB	-31	0.0114	ANCOVA	-48	-8	95		NA	All	286	Completed	Phase 2
NCT03070782	4322058	7909938	Percent Change From Baseline in the Plasma Levels of Oxidized Phospholipids (OxPL) on Apolipoprotein(a) [OxPL-apo(a)]	NA	ISIS 681257|Placebo	Drug|Drug	cardiovascular diseases|hyperlipoproteinemias|hyperlipidemias	Cardiovascular Disease|Elevated Lipoprotein(a)	Parallel Assignment	Interventional	Treatment	Randomized	Phase 2 Study of ISIS 681257 (AKCEA-APO(a)-LRx) in Participants With Hyperlipoproteinemia(a) and Cardiovascular Disease	6	Mean Difference in % CFB	-54	0.0001	ANCOVA	-65	-38	95		NA	All	286	Completed	Phase 2
NCT03070782	4322059	7909938	Percent Change From Baseline in the Plasma Levels of Oxidized Phospholipids (OxPL) on Apolipoprotein(a) [OxPL-apo(a)]	NA	ISIS 681257|Placebo	Drug|Drug	cardiovascular diseases|hyperlipoproteinemias|hyperlipidemias	Cardiovascular Disease|Elevated Lipoprotein(a)	Parallel Assignment	Interventional	Treatment	Randomized	Phase 2 Study of ISIS 681257 (AKCEA-APO(a)-LRx) in Participants With Hyperlipoproteinemia(a) and Cardiovascular Disease	6	Mean Difference in % CFB	-36	0.0027	ANCOVA	-52	-14	95		NA	All	286	Completed	Phase 2
NCT03070782	4322056	7909938	Percent Change From Baseline in the Plasma Levels of Oxidized Phospholipids (OxPL) on Apolipoprotein(a) [OxPL-apo(a)]	NA	ISIS 681257|Placebo	Drug|Drug	cardiovascular diseases|hyperlipoproteinemias|hyperlipidemias	Cardiovascular Disease|Elevated Lipoprotein(a)	Parallel Assignment	Interventional	Treatment	Randomized	Phase 2 Study of ISIS 681257 (AKCEA-APO(a)-LRx) in Participants With Hyperlipoproteinemia(a) and Cardiovascular Disease	6	Mean Difference in % CFB	-62	0.0001	ANCOVA	-72	-49	95		NA	All	286	Completed	Phase 2
NCT03070782	4322063	7909939	Percent Change From Baseline in the Plasma Levels of Apolipoprotein B (apoB)	NA	ISIS 681257|Placebo	Drug|Drug	cardiovascular diseases|hyperlipoproteinemias|hyperlipidemias	Cardiovascular Disease|Elevated Lipoprotein(a)	Parallel Assignment	Interventional	Treatment	Randomized	Phase 2 Study of ISIS 681257 (AKCEA-APO(a)-LRx) in Participants With Hyperlipoproteinemia(a) and Cardiovascular Disease	6	Mean Difference in % CFB	-9	0.0323	ANCOVA	-17	-1	95		NA	All	286	Completed	Phase 2
NCT03070782	4322061	7909939	Percent Change From Baseline in the Plasma Levels of Apolipoprotein B (apoB)	NA	ISIS 681257|Placebo	Drug|Drug	cardiovascular diseases|hyperlipoproteinemias|hyperlipidemias	Cardiovascular Disease|Elevated Lipoprotein(a)	Parallel Assignment	Interventional	Treatment	Randomized	Phase 2 Study of ISIS 681257 (AKCEA-APO(a)-LRx) in Participants With Hyperlipoproteinemia(a) and Cardiovascular Disease	6	Mean Difference in % CFB	-17	0.0001	ANCOVA	-24	-9	95		NA	All	286	Completed	Phase 2
NCT03070782	4322062	7909939	Percent Change From Baseline in the Plasma Levels of Apolipoprotein B (apoB)	NA	ISIS 681257|Placebo	Drug|Drug	cardiovascular diseases|hyperlipoproteinemias|hyperlipidemias	Cardiovascular Disease|Elevated Lipoprotein(a)	Parallel Assignment	Interventional	Treatment	Randomized	Phase 2 Study of ISIS 681257 (AKCEA-APO(a)-LRx) in Participants With Hyperlipoproteinemia(a) and Cardiovascular Disease	6	Mean Difference in % CFB	-10	0.0157	ANCOVA	-18	-2	95		NA	All	286	Completed	Phase 2
NCT03070782	4322065	7909939	Percent Change From Baseline in the Plasma Levels of Apolipoprotein B (apoB)	NA	ISIS 681257|Placebo	Drug|Drug	cardiovascular diseases|hyperlipoproteinemias|hyperlipidemias	Cardiovascular Disease|Elevated Lipoprotein(a)	Parallel Assignment	Interventional	Treatment	Randomized	Phase 2 Study of ISIS 681257 (AKCEA-APO(a)-LRx) in Participants With Hyperlipoproteinemia(a) and Cardiovascular Disease	6	Mean Difference in % CFB	-4	0.4022	ANCOVA	-12	5	95		NA	All	286	Completed	Phase 2
NCT03070782	4322064	7909939	Percent Change From Baseline in the Plasma Levels of Apolipoprotein B (apoB)	NA	ISIS 681257|Placebo	Drug|Drug	cardiovascular diseases|hyperlipoproteinemias|hyperlipidemias	Cardiovascular Disease|Elevated Lipoprotein(a)	Parallel Assignment	Interventional	Treatment	Randomized	Phase 2 Study of ISIS 681257 (AKCEA-APO(a)-LRx) in Participants With Hyperlipoproteinemia(a) and Cardiovascular Disease	6	Mean Difference in % CFB	-16	0.0001	ANCOVA	-23	-9	95		NA	All	286	Completed	Phase 2
NCT03070782	4322069	7909940	Percentage of Participants Who Achieved Plasma Lp(a) ≤ 75 Nmol/L or ≤ 30 mg/dL	NA	ISIS 681257|Placebo	Drug|Drug	cardiovascular diseases|hyperlipoproteinemias|hyperlipidemias	Cardiovascular Disease|Elevated Lipoprotein(a)	Parallel Assignment	Interventional	Treatment	Randomized	Phase 2 Study of ISIS 681257 (AKCEA-APO(a)-LRx) in Participants With Hyperlipoproteinemia(a) and Cardiovascular Disease	6	Odds Ratio (OR)	27.92	0.0258	Regression, Logistic	1.5	521.5	95		NA	All	286	Completed	Phase 2
NCT03070782	4322067	7909940	Percentage of Participants Who Achieved Plasma Lp(a) ≤ 75 Nmol/L or ≤ 30 mg/dL	NA	ISIS 681257|Placebo	Drug|Drug	cardiovascular diseases|hyperlipoproteinemias|hyperlipidemias	Cardiovascular Disease|Elevated Lipoprotein(a)	Parallel Assignment	Interventional	Treatment	Randomized	Phase 2 Study of ISIS 681257 (AKCEA-APO(a)-LRx) in Participants With Hyperlipoproteinemia(a) and Cardiovascular Disease	6	Odds Ratio (OR)	59.85	0.0063	Regression, Logistic	3.2	1128	95		NA	All	286	Completed	Phase 2
NCT03070782	4322068	7909940	Percentage of Participants Who Achieved Plasma Lp(a) ≤ 75 Nmol/L or ≤ 30 mg/dL	NA	ISIS 681257|Placebo	Drug|Drug	cardiovascular diseases|hyperlipoproteinemias|hyperlipidemias	Cardiovascular Disease|Elevated Lipoprotein(a)	Parallel Assignment	Interventional	Treatment	Randomized	Phase 2 Study of ISIS 681257 (AKCEA-APO(a)-LRx) in Participants With Hyperlipoproteinemia(a) and Cardiovascular Disease	6	Odds Ratio (OR)	113.92	0.0014	Regression, Logistic	6.2	2098.5	95		NA	All	286	Completed	Phase 2
NCT03070782	4322070	7909940	Percentage of Participants Who Achieved Plasma Lp(a) ≤ 75 Nmol/L or ≤ 30 mg/dL	NA	ISIS 681257|Placebo	Drug|Drug	cardiovascular diseases|hyperlipoproteinemias|hyperlipidemias	Cardiovascular Disease|Elevated Lipoprotein(a)	Parallel Assignment	Interventional	Treatment	Randomized	Phase 2 Study of ISIS 681257 (AKCEA-APO(a)-LRx) in Participants With Hyperlipoproteinemia(a) and Cardiovascular Disease	6	Odds Ratio (OR)	7.34	0.2007	Regression, Logistic	0.3	155.3	95		NA	All	286	Completed	Phase 2
NCT03070782	4322066	7909940	Percentage of Participants Who Achieved Plasma Lp(a) ≤ 75 Nmol/L or ≤ 30 mg/dL	NA	ISIS 681257|Placebo	Drug|Drug	cardiovascular diseases|hyperlipoproteinemias|hyperlipidemias	Cardiovascular Disease|Elevated Lipoprotein(a)	Parallel Assignment	Interventional	Treatment	Randomized	Phase 2 Study of ISIS 681257 (AKCEA-APO(a)-LRx) in Participants With Hyperlipoproteinemia(a) and Cardiovascular Disease	6	Odds Ratio (OR)	347.02	0.0001	Regression, Logistic	18.3	6597.9	95		NA	All	286	Completed	Phase 2
NCT03070782	4322074	7909941	Percentage of Participants Who Achieved Plasma Lp(a) ≤ 125 Nanomoles Per Liter (Nmol/L) or ≤ 50 Milligrams Per Deciliter (mg/dL)	NA	ISIS 681257|Placebo	Drug|Drug	cardiovascular diseases|hyperlipoproteinemias|hyperlipidemias	Cardiovascular Disease|Elevated Lipoprotein(a)	Parallel Assignment	Interventional	Treatment	Randomized	Phase 2 Study of ISIS 681257 (AKCEA-APO(a)-LRx) in Participants With Hyperlipoproteinemia(a) and Cardiovascular Disease	6	Odds Ratio (OR)	31.07	0.0001	Regression, Logistic	7.3	131.4	95		NA	All	286	Completed	Phase 2
NCT03070782	4322072	7909941	Percentage of Participants Who Achieved Plasma Lp(a) ≤ 125 Nanomoles Per Liter (Nmol/L) or ≤ 50 Milligrams Per Deciliter (mg/dL)	NA	ISIS 681257|Placebo	Drug|Drug	cardiovascular diseases|hyperlipoproteinemias|hyperlipidemias	Cardiovascular Disease|Elevated Lipoprotein(a)	Parallel Assignment	Interventional	Treatment	Randomized	Phase 2 Study of ISIS 681257 (AKCEA-APO(a)-LRx) in Participants With Hyperlipoproteinemia(a) and Cardiovascular Disease	6	Odds Ratio (OR)	43.78	0.0001	Regression, Logistic	9.8	195	95		NA	All	286	Completed	Phase 2
NCT03070782	4322075	7909941	Percentage of Participants Who Achieved Plasma Lp(a) ≤ 125 Nanomoles Per Liter (Nmol/L) or ≤ 50 Milligrams Per Deciliter (mg/dL)	NA	ISIS 681257|Placebo	Drug|Drug	cardiovascular diseases|hyperlipoproteinemias|hyperlipidemias	Cardiovascular Disease|Elevated Lipoprotein(a)	Parallel Assignment	Interventional	Treatment	Randomized	Phase 2 Study of ISIS 681257 (AKCEA-APO(a)-LRx) in Participants With Hyperlipoproteinemia(a) and Cardiovascular Disease	6	Odds Ratio (OR)	4.98	0.0286	Regression, Logistic	1.2	21	95		NA	All	286	Completed	Phase 2
NCT03070782	4322071	7909941	Percentage of Participants Who Achieved Plasma Lp(a) ≤ 125 Nanomoles Per Liter (Nmol/L) or ≤ 50 Milligrams Per Deciliter (mg/dL)	NA	ISIS 681257|Placebo	Drug|Drug	cardiovascular diseases|hyperlipoproteinemias|hyperlipidemias	Cardiovascular Disease|Elevated Lipoprotein(a)	Parallel Assignment	Interventional	Treatment	Randomized	Phase 2 Study of ISIS 681257 (AKCEA-APO(a)-LRx) in Participants With Hyperlipoproteinemia(a) and Cardiovascular Disease	6	Odds Ratio (OR)	1124.56	0.0001	Regression, Logistic	109.3	11571	95		NA	All	286	Completed	Phase 2
NCT03070782	4322073	7909941	Percentage of Participants Who Achieved Plasma Lp(a) ≤ 125 Nanomoles Per Liter (Nmol/L) or ≤ 50 Milligrams Per Deciliter (mg/dL)	NA	ISIS 681257|Placebo	Drug|Drug	cardiovascular diseases|hyperlipoproteinemias|hyperlipidemias	Cardiovascular Disease|Elevated Lipoprotein(a)	Parallel Assignment	Interventional	Treatment	Randomized	Phase 2 Study of ISIS 681257 (AKCEA-APO(a)-LRx) in Participants With Hyperlipoproteinemia(a) and Cardiovascular Disease	6	Odds Ratio (OR)	122.81	0.0001	Regression, Logistic	24	627.4	95		NA	All	286	Completed	Phase 2
NCT03070782	4322079	7909942	Percent Change From Baseline in Fasting Low-Density Lipoprotein Cholesterol (LDL-C)	NA	ISIS 681257|Placebo	Drug|Drug	cardiovascular diseases|hyperlipoproteinemias|hyperlipidemias	Cardiovascular Disease|Elevated Lipoprotein(a)	Parallel Assignment	Interventional	Treatment	Randomized	Phase 2 Study of ISIS 681257 (AKCEA-APO(a)-LRx) in Participants With Hyperlipoproteinemia(a) and Cardiovascular Disease	6	Mean Difference in % CFB	-25	0.0001	ANCOVA	-35	-13	95		NA	All	286	Completed	Phase 2
NCT03070782	4322078	7909942	Percent Change From Baseline in Fasting Low-Density Lipoprotein Cholesterol (LDL-C)	NA	ISIS 681257|Placebo	Drug|Drug	cardiovascular diseases|hyperlipoproteinemias|hyperlipidemias	Cardiovascular Disease|Elevated Lipoprotein(a)	Parallel Assignment	Interventional	Treatment	Randomized	Phase 2 Study of ISIS 681257 (AKCEA-APO(a)-LRx) in Participants With Hyperlipoproteinemia(a) and Cardiovascular Disease	6	Mean Difference in % CFB	-14	0.0368	ANCOVA	-26	-1	95		NA	All	286	Completed	Phase 2
NCT03070782	4322077	7909942	Percent Change From Baseline in Fasting Low-Density Lipoprotein Cholesterol (LDL-C)	NA	ISIS 681257|Placebo	Drug|Drug	cardiovascular diseases|hyperlipoproteinemias|hyperlipidemias	Cardiovascular Disease|Elevated Lipoprotein(a)	Parallel Assignment	Interventional	Treatment	Randomized	Phase 2 Study of ISIS 681257 (AKCEA-APO(a)-LRx) in Participants With Hyperlipoproteinemia(a) and Cardiovascular Disease	6	Mean Difference in % CFB	-16	0.0216	ANCOVA	-28	-3	95		NA	All	286	Completed	Phase 2
NCT03070782	4322080	7909942	Percent Change From Baseline in Fasting Low-Density Lipoprotein Cholesterol (LDL-C)	NA	ISIS 681257|Placebo	Drug|Drug	cardiovascular diseases|hyperlipoproteinemias|hyperlipidemias	Cardiovascular Disease|Elevated Lipoprotein(a)	Parallel Assignment	Interventional	Treatment	Randomized	Phase 2 Study of ISIS 681257 (AKCEA-APO(a)-LRx) in Participants With Hyperlipoproteinemia(a) and Cardiovascular Disease	6	Mean Difference in % CFB	-6	0.4407	ANCOVA	-19	9	95		NA	All	286	Completed	Phase 2
NCT03070782	4322076	7909942	Percent Change From Baseline in Fasting Low-Density Lipoprotein Cholesterol (LDL-C)	NA	ISIS 681257|Placebo	Drug|Drug	cardiovascular diseases|hyperlipoproteinemias|hyperlipidemias	Cardiovascular Disease|Elevated Lipoprotein(a)	Parallel Assignment	Interventional	Treatment	Randomized	Phase 2 Study of ISIS 681257 (AKCEA-APO(a)-LRx) in Participants With Hyperlipoproteinemia(a) and Cardiovascular Disease	6	Mean Difference in % CFB	-22	0.0012	ANCOVA	-33	-9	95		NA	All	286	Completed	Phase 2
NCT03070782	4322083	7909946	Percent Change From Baseline in Fasting Lipoprotein A [Lp(a)] at the Primary Analysis Time Point	NA	ISIS 681257|Placebo	Drug|Drug	cardiovascular diseases|hyperlipoproteinemias|hyperlipidemias	Cardiovascular Disease|Elevated Lipoprotein(a)	Parallel Assignment	Interventional	Treatment	Randomized	Phase 2 Study of ISIS 681257 (AKCEA-APO(a)-LRx) in Participants With Hyperlipoproteinemia(a) and Cardiovascular Disease	6	Mean Difference in % CFB	-70	0.0001	ANCOVA	-77	-62	95		NA	All	286	Completed	Phase 2
NCT03070782	4322081	7909946	Percent Change From Baseline in Fasting Lipoprotein A [Lp(a)] at the Primary Analysis Time Point	NA	ISIS 681257|Placebo	Drug|Drug	cardiovascular diseases|hyperlipoproteinemias|hyperlipidemias	Cardiovascular Disease|Elevated Lipoprotein(a)	Parallel Assignment	Interventional	Treatment	Randomized	Phase 2 Study of ISIS 681257 (AKCEA-APO(a)-LRx) in Participants With Hyperlipoproteinemia(a) and Cardiovascular Disease	6	Mean Difference in % CFB	-78	0.0001	ANCOVA	-83	-72	95		NA	All	286	Completed	Phase 2
NCT03070782	4322082	7909946	Percent Change From Baseline in Fasting Lipoprotein A [Lp(a)] at the Primary Analysis Time Point	NA	ISIS 681257|Placebo	Drug|Drug	cardiovascular diseases|hyperlipoproteinemias|hyperlipidemias	Cardiovascular Disease|Elevated Lipoprotein(a)	Parallel Assignment	Interventional	Treatment	Randomized	Phase 2 Study of ISIS 681257 (AKCEA-APO(a)-LRx) in Participants With Hyperlipoproteinemia(a) and Cardiovascular Disease	6	Mean Difference in % CFB	-56	0.0001	ANCOVA	-65	-43	95		NA	All	286	Completed	Phase 2
NCT03070782	4322085	7909946	Percent Change From Baseline in Fasting Lipoprotein A [Lp(a)] at the Primary Analysis Time Point	NA	ISIS 681257|Placebo	Drug|Drug	cardiovascular diseases|hyperlipoproteinemias|hyperlipidemias	Cardiovascular Disease|Elevated Lipoprotein(a)	Parallel Assignment	Interventional	Treatment	Randomized	Phase 2 Study of ISIS 681257 (AKCEA-APO(a)-LRx) in Participants With Hyperlipoproteinemia(a) and Cardiovascular Disease	6	Mean Difference in % CFB	-31	0.0032	ANCOVA	-46	-12	95		NA	All	286	Completed	Phase 2
NCT03070782	4322084	7909946	Percent Change From Baseline in Fasting Lipoprotein A [Lp(a)] at the Primary Analysis Time Point	NA	ISIS 681257|Placebo	Drug|Drug	cardiovascular diseases|hyperlipoproteinemias|hyperlipidemias	Cardiovascular Disease|Elevated Lipoprotein(a)	Parallel Assignment	Interventional	Treatment	Randomized	Phase 2 Study of ISIS 681257 (AKCEA-APO(a)-LRx) in Participants With Hyperlipoproteinemia(a) and Cardiovascular Disease	6	Mean Difference in % CFB	-54	0.0001	ANCOVA	-64	-41	95		NA	All	286	Completed	Phase 2
NCT03071263	4322047	7909929	Change in AOBP SBP From Baseline to Week 12 Regardless of Increase in Antihypertensives	spironolactone	Patiromer|Placebo|Spironolactone	Drug|Drug|Drug	kidney diseases|renal insufficiency, chronic|hyperkalemia|hypertension	Hyperkalemia|Resistant Hypertension	Parallel Assignment	Interventional	Treatment	Randomized	Spironolactone With Patiromer in the Treatment of Resistant Hypertension in Chronic Kidney Disease	2		NA	0.6367	ANCOVA					NA	All	295	Completed	Phase 2
NCT03071263	4322048	7909930	Change in AOBP SBP From Baseline to Week 12 or Last Available AOBP SBP Prior to Addition of Any New BP Medications or Increase From Any Baseline BP Medications	spironolactone	Patiromer|Placebo|Spironolactone	Drug|Drug|Drug	kidney diseases|renal insufficiency, chronic|hyperkalemia|hypertension	Hyperkalemia|Resistant Hypertension	Parallel Assignment	Interventional	Treatment	Randomized	Spironolactone With Patiromer in the Treatment of Resistant Hypertension in Chronic Kidney Disease	2		NA	0.5757	ANCOVA					NA	All	295	Completed	Phase 2
NCT03071263	4322049	7909931	Number of Participants Remaining on Spironolactone at Week 12	spironolactone	Patiromer|Placebo|Spironolactone	Drug|Drug|Drug	kidney diseases|renal insufficiency, chronic|hyperkalemia|hypertension	Hyperkalemia|Resistant Hypertension	Parallel Assignment	Interventional	Treatment	Randomized	Spironolactone With Patiromer in the Treatment of Resistant Hypertension in Chronic Kidney Disease	2		NA	0.0001	Cochran-Mantel-Haenszel					NA	All	295	Completed	Phase 2
NCT03072160	4322045	7909906	Percentage Change in (Cluster of Differentiation 4 (CD4), CD8, Tregs, and Natural Killer (NK) Cells at Day 1 and 84 Days in All Participants	pembrolizumab	Pembrolizumab	Drug	carcinoma, neuroendocrine|thyroid diseases|thyroid neoplasms	Medullary Thyroid Cancer (MTC)	Parallel Assignment	Interventional	Treatment	Randomized	Pembrolizumab in Recurrent or Metastatic Medullary Thyroid Cancer	2		NA	0.445	Wilcoxon signed-rank test					NA	All	17	Completed	Phase 2
NCT03072160	4322043	7909906	Percentage Change in (Cluster of Differentiation 4 (CD4), CD8, Tregs, and Natural Killer (NK) Cells at Day 1 and 84 Days in All Participants	pembrolizumab	Pembrolizumab	Drug	carcinoma, neuroendocrine|thyroid diseases|thyroid neoplasms	Medullary Thyroid Cancer (MTC)	Parallel Assignment	Interventional	Treatment	Randomized	Pembrolizumab in Recurrent or Metastatic Medullary Thyroid Cancer	2		NA	0.78	Wilcoxon signed-rank test					NA	All	17	Completed	Phase 2
NCT03072160	4322044	7909906	Percentage Change in (Cluster of Differentiation 4 (CD4), CD8, Tregs, and Natural Killer (NK) Cells at Day 1 and 84 Days in All Participants	pembrolizumab	Pembrolizumab	Drug	carcinoma, neuroendocrine|thyroid diseases|thyroid neoplasms	Medullary Thyroid Cancer (MTC)	Parallel Assignment	Interventional	Treatment	Randomized	Pembrolizumab in Recurrent or Metastatic Medullary Thyroid Cancer	2		NA	0.21	Wilcoxon signed-rank test					NA	All	17	Completed	Phase 2
NCT03072160	4322046	7909906	Percentage Change in (Cluster of Differentiation 4 (CD4), CD8, Tregs, and Natural Killer (NK) Cells at Day 1 and 84 Days in All Participants	pembrolizumab	Pembrolizumab	Drug	carcinoma, neuroendocrine|thyroid diseases|thyroid neoplasms	Medullary Thyroid Cancer (MTC)	Parallel Assignment	Interventional	Treatment	Randomized	Pembrolizumab in Recurrent or Metastatic Medullary Thyroid Cancer	2		NA	0.926	Wilcoxon signed-rank test					NA	All	17	Completed	Phase 2
NCT03072719	4322042	7909890	Change From Baseline in Schiff Sensitivity Score on Day 14	tin fluorides|fluorophosphate|fluorides	Stannous Fluoride|Sodium Monofluorophosphate	Drug|Drug	hypersensitivity|dentin sensitivity	Dentine Hypersensitivity	Parallel Assignment	Interventional	Treatment	Randomized	The Efficacy of a Dentifrice in Providing Relief From Immediate and Short Term Relief From Dentinal Hypersensitivity	2	Least square (LS) mean difference	-0.19	0.1774	ANCOVA	-0.46	0.09	95		NA	All	120	Completed	Phase 3
NCT03072732	4322040	7909887	Difference in Correlation of Thoracic Impedance With Ultra-filtration Volume (UFV) Between uCor and ZOE	NA	u-Cor System|ZOE Fluid Status Monitor	Device|Device	NA	Fluid Retention Tissue	Parallel Assignment	Interventional	Diagnostic	Randomized	Measuring Thoracic Impedance in Hemodialysis Patients With the u-Cor Monitoring System	2	Mean Difference (Final Values)	0.23	NA		0.12	0.35	95		NA	All	40	Completed	N/A
NCT03072732	4322041	7909887	Difference in Correlation of Thoracic Impedance With Ultra-filtration Volume (UFV) Between uCor and ZOE	NA	u-Cor System|ZOE Fluid Status Monitor	Device|Device	NA	Fluid Retention Tissue	Parallel Assignment	Interventional	Diagnostic	Randomized	Measuring Thoracic Impedance in Hemodialysis Patients With the u-Cor Monitoring System	2	Mean Difference (Final Values)	0.66	NA		0.57	0.75	95		NA	All	40	Completed	N/A
NCT03073148	4322029	7909855	Visual Analog Scale (VAS)	NA	Tangible Boost|Placebo saline	Device|Other	NA	Contact Lens Solution	Parallel Assignment	Interventional	Supportive Care	Randomized	Evaluation of Tangible Boost Replenishing System	2		NA	0.152	ANOVA					NA	All	35	Completed	N/A
NCT03073148	4322030	7909855	Visual Analog Scale (VAS)	NA	Tangible Boost|Placebo saline	Device|Other	NA	Contact Lens Solution	Parallel Assignment	Interventional	Supportive Care	Randomized	Evaluation of Tangible Boost Replenishing System	2		NA	0.0765	ANOVA					NA	All	35	Completed	N/A
NCT03073148	4322031	7909856	CLDEQ Score	NA	Tangible Boost|Placebo saline	Device|Other	NA	Contact Lens Solution	Parallel Assignment	Interventional	Supportive Care	Randomized	Evaluation of Tangible Boost Replenishing System	2		NA	0.1843	ANOVA					NA	All	35	Completed	N/A
NCT03073148	4322032	7909856	CLDEQ Score	NA	Tangible Boost|Placebo saline	Device|Other	NA	Contact Lens Solution	Parallel Assignment	Interventional	Supportive Care	Randomized	Evaluation of Tangible Boost Replenishing System	2		NA	0.1753	ANOVA					NA	All	35	Completed	N/A
NCT03073148	4322033	7909858	Non-invasive Tear Film Break-up Time	NA	Tangible Boost|Placebo saline	Device|Other	NA	Contact Lens Solution	Parallel Assignment	Interventional	Supportive Care	Randomized	Evaluation of Tangible Boost Replenishing System	2		NA	0.1192	ANOVA					NA	All	35	Completed	N/A
NCT03073148	4322034	7909858	Non-invasive Tear Film Break-up Time	NA	Tangible Boost|Placebo saline	Device|Other	NA	Contact Lens Solution	Parallel Assignment	Interventional	Supportive Care	Randomized	Evaluation of Tangible Boost Replenishing System	2		NA	0.4134	ANOVA					NA	All	35	Completed	N/A
NCT03073148	4322036	7909859	Visual Acuity	NA	Tangible Boost|Placebo saline	Device|Other	NA	Contact Lens Solution	Parallel Assignment	Interventional	Supportive Care	Randomized	Evaluation of Tangible Boost Replenishing System	2		NA	0.3239	ANOVA					NA	All	35	Completed	N/A
NCT03073148	4322035	7909859	Visual Acuity	NA	Tangible Boost|Placebo saline	Device|Other	NA	Contact Lens Solution	Parallel Assignment	Interventional	Supportive Care	Randomized	Evaluation of Tangible Boost Replenishing System	2		NA	0.8343	ANOVA					NA	All	35	Completed	N/A
NCT03073148	4322038	7909860	Corneal Staining	NA	Tangible Boost|Placebo saline	Device|Other	NA	Contact Lens Solution	Parallel Assignment	Interventional	Supportive Care	Randomized	Evaluation of Tangible Boost Replenishing System	2		NA	0.3577	ANOVA					NA	All	35	Completed	N/A
NCT03073148	4322037	7909860	Corneal Staining	NA	Tangible Boost|Placebo saline	Device|Other	NA	Contact Lens Solution	Parallel Assignment	Interventional	Supportive Care	Randomized	Evaluation of Tangible Boost Replenishing System	2		NA	0.9917	ANOVA					NA	All	35	Completed	N/A
NCT03073200	4322015	7909839	Percentage of Participants With a Static Physician Global Assessment (sPGA) (0,1) (Etanercept Approved Countries)	etanercept|ixekizumab	Ixekizumab|Placebo|Etanercept	Drug|Drug|Drug	psoriasis	Plaque Psoriasis	Parallel Assignment	Interventional	Treatment	Randomized	Study of Ixekizumab (LY2439821) in Children 6 to Less Than 18 Years With Moderate-to-Severe Plaque Psoriasis	3	Mean Difference (Final Values)	23	0.07	Fisher Exact	0.6	45.4	95		NA	All	201	Completed	Phase 3
NCT03073200	4322016	7909840	Percentage of Participants With a ≥75% Improvement in Psoriasis Area and Severity Index (PASI 75) (Etanercept Approved Countries)	etanercept|ixekizumab	Ixekizumab|Placebo|Etanercept	Drug|Drug|Drug	psoriasis	Plaque Psoriasis	Parallel Assignment	Interventional	Treatment	Randomized	Study of Ixekizumab (LY2439821) in Children 6 to Less Than 18 Years With Moderate-to-Severe Plaque Psoriasis	3	Mean Difference (Final Values)	20.9	0.089	Fisher Exact	0.1	41.7	95		NA	All	201	Completed	Phase 3
NCT03073200	4322017	7909843	Change From Baseline on the Palmoplantar Psoriasis Severity Index (PPASI)	etanercept|ixekizumab	Ixekizumab|Placebo|Etanercept	Drug|Drug|Drug	psoriasis	Plaque Psoriasis	Parallel Assignment	Interventional	Treatment	Randomized	Study of Ixekizumab (LY2439821) in Children 6 to Less Than 18 Years With Moderate-to-Severe Plaque Psoriasis	3	Mean Difference (Final Values)	-12.01	0.006	Mixed Models Analysis	-20.11	-3.9	95	Standard Deviation	3.853	All	201	Completed	Phase 3
NCT03073200	4322018	7909844	Change From Baseline on the Psoriasis Scalp Severity Index (PSSI)	etanercept|ixekizumab	Ixekizumab|Placebo|Etanercept	Drug|Drug|Drug	psoriasis	Plaque Psoriasis	Parallel Assignment	Interventional	Treatment	Randomized	Study of Ixekizumab (LY2439821) in Children 6 to Less Than 18 Years With Moderate-to-Severe Plaque Psoriasis	3	Mean Difference (Final Values)	-15.36	0.001	Mixed Models Analysis	-18.69	-12.04	95	Standard Error of the Mean	1.682	All	201	Completed	Phase 3
NCT03073200	4322019	7909845	Change From Baseline on the Nail Psoriasis Severity Index (NAPSI)	etanercept|ixekizumab	Ixekizumab|Placebo|Etanercept	Drug|Drug|Drug	psoriasis	Plaque Psoriasis	Parallel Assignment	Interventional	Treatment	Randomized	Study of Ixekizumab (LY2439821) in Children 6 to Less Than 18 Years With Moderate-to-Severe Plaque Psoriasis	3	Mean Difference (Final Values)	-17.04	0.005	Mixed Models Analysis	-28.7	-5.38	95	Standard Error of the Mean	5.747	All	201	Completed	Phase 3
NCT03073200	4322020	7909846	Percentage of Participants Achieving Children's Dermatology Life Quality Index (CDLQI)/Dermatology Life Quality Index (DLQI) (0/1)	etanercept|ixekizumab	Ixekizumab|Placebo|Etanercept	Drug|Drug|Drug	psoriasis	Plaque Psoriasis	Parallel Assignment	Interventional	Treatment	Randomized	Study of Ixekizumab (LY2439821) in Children 6 to Less Than 18 Years With Moderate-to-Severe Plaque Psoriasis	3	Mean Difference (Final Values)	41.1	0.001	Fisher Exact	27	55.2	95		NA	All	201	Completed	Phase 3
NCT03073200	4322021	7909847	Percentage of Participants With an Improvement of ≥4 in Those Who Had a Baseline Itch Numeric Rating Scale (NRS) Score of ≥4	etanercept|ixekizumab	Ixekizumab|Placebo|Etanercept	Drug|Drug|Drug	psoriasis	Plaque Psoriasis	Parallel Assignment	Interventional	Treatment	Randomized	Study of Ixekizumab (LY2439821) in Children 6 to Less Than 18 Years With Moderate-to-Severe Plaque Psoriasis	3	Mean Difference (Final Values)	51.1	0.001	Fisher Exact	35.3	66.9	95		NA	All	201	Completed	Phase 3
NCT03073200	4322022	7909848	Percentage of Participants With a Static Physician Global Assessment (sPGA) (0,1)	etanercept|ixekizumab	Ixekizumab|Placebo|Etanercept	Drug|Drug|Drug	psoriasis	Plaque Psoriasis	Parallel Assignment	Interventional	Treatment	Randomized	Study of Ixekizumab (LY2439821) in Children 6 to Less Than 18 Years With Moderate-to-Severe Plaque Psoriasis	3	Mean Difference (Final Values)	40.7	0.001	Fisher Exact	29.3	52	95		NA	All	201	Completed	Phase 3
NCT03073200	4322023	7909849	Percentage of Participants With a ≥75% Improvement in Psoriasis Area and Severity Index (PASI 75)	etanercept|ixekizumab	Ixekizumab|Placebo|Etanercept	Drug|Drug|Drug	psoriasis	Plaque Psoriasis	Parallel Assignment	Interventional	Treatment	Randomized	Study of Ixekizumab (LY2439821) in Children 6 to Less Than 18 Years With Moderate-to-Severe Plaque Psoriasis	3	Mean Difference (Final Values)	45	0.001	Fisher Exact	33.2	56.8	95		NA	All	201	Completed	Phase 3
NCT03073200	4322024	7909850	Percentage of Participants With a 100% Improvement in Psoriasis Area and Severity Index (PASI 100)	etanercept|ixekizumab	Ixekizumab|Placebo|Etanercept	Drug|Drug|Drug	psoriasis	Plaque Psoriasis	Parallel Assignment	Interventional	Treatment	Randomized	Study of Ixekizumab (LY2439821) in Children 6 to Less Than 18 Years With Moderate-to-Severe Plaque Psoriasis	3	Mean Difference (Final Values)	47.8	0.001	Fisher Exact	38	57.6	95		NA	All	201	Completed	Phase 3
NCT03073200	4322025	7909851	Percentage of Participants With a sPGA (0)	etanercept|ixekizumab	Ixekizumab|Placebo|Etanercept	Drug|Drug|Drug	psoriasis	Plaque Psoriasis	Parallel Assignment	Interventional	Treatment	Randomized	Study of Ixekizumab (LY2439821) in Children 6 to Less Than 18 Years With Moderate-to-Severe Plaque Psoriasis	3	Mean Difference (Final Values)	50.4	0.001	Fisher Exact	40.6	60.2	95		NA	All	201	Completed	Phase 3
NCT03073200	4322026	7909852	Percentage of Participants With a ≥90% Improvement in Psoriasis Area and Severity Index (PASI 90)	etanercept|ixekizumab	Ixekizumab|Placebo|Etanercept	Drug|Drug|Drug	psoriasis	Plaque Psoriasis	Parallel Assignment	Interventional	Treatment	Randomized	Study of Ixekizumab (LY2439821) in Children 6 to Less Than 18 Years With Moderate-to-Severe Plaque Psoriasis	3	Mean Difference (Final Values)	72.9	0.001	Fisher Exact	63.3	82.5	95		NA	All	201	Completed	Phase 3
NCT03073200	4322027	7909853	Percentage of Participants With a Static Physician Global Assessment (sPGA) (0,1) (Placebo and Ixekizumab)	etanercept|ixekizumab	Ixekizumab|Placebo|Etanercept	Drug|Drug|Drug	psoriasis	Plaque Psoriasis	Parallel Assignment	Interventional	Treatment	Randomized	Study of Ixekizumab (LY2439821) in Children 6 to Less Than 18 Years With Moderate-to-Severe Plaque Psoriasis	3	Mean Difference (Final Values)	70.2	0.001	Fisher Exact	59.3	81	95		NA	All	201	Completed	Phase 3
NCT03073200	4322028	7909854	Percentage of Participants With a ≥75% Improvement in Psoriasis Area and Severity Index (PASI 75) (Placebo and Ixekizumab)	etanercept|ixekizumab	Ixekizumab|Placebo|Etanercept	Drug|Drug|Drug	psoriasis	Plaque Psoriasis	Parallel Assignment	Interventional	Treatment	Randomized	Study of Ixekizumab (LY2439821) in Children 6 to Less Than 18 Years With Moderate-to-Severe Plaque Psoriasis	3	Mean Difference (Final Values)	63.7	0.001	Fisher Exact	51	76.4	95		NA	All	201	Completed	Phase 3
NCT03074162	4322009	7909803	Maximum Plasma Concentration During a Dosage Interval (Cmax,ss) Obtained Directly From the Concentration-time Data for Diclofenac at Steady State (Day 7)	diclofenac|capsaicin	Diclofenac Sodium|Diclofenac & Capsaicin|Diclofenac Sodium Topical Gel	Drug|Drug|Drug	NA	Healthy	Crossover Assignment	Interventional	Treatment	Randomized	Comparison of the Bioavailability of Diclofenac in a Combination Product (Diclofenac 2% + Capsaicin 0.075% Topical Gel) With Two Diclofenac Only Products, Diclofenac Mono Gel 2% and Voltarol® 12 Hour Emulgel 2.32% Gel, in Healthy Volunteers	3	Geometric Mean (gMean) Ratio (%)	49.6	NA		43.39	56.71	90	Standard Error of the Mean	38.13	All	48	Completed	Phase 1
NCT03074162	4322008	7909803	Maximum Plasma Concentration During a Dosage Interval (Cmax,ss) Obtained Directly From the Concentration-time Data for Diclofenac at Steady State (Day 7)	diclofenac|capsaicin	Diclofenac Sodium|Diclofenac & Capsaicin|Diclofenac Sodium Topical Gel	Drug|Drug|Drug	NA	Healthy	Crossover Assignment	Interventional	Treatment	Randomized	Comparison of the Bioavailability of Diclofenac in a Combination Product (Diclofenac 2% + Capsaicin 0.075% Topical Gel) With Two Diclofenac Only Products, Diclofenac Mono Gel 2% and Voltarol® 12 Hour Emulgel 2.32% Gel, in Healthy Volunteers	3	Geometric Mean (gMean) Ratio (%)	83.57	NA		66.33	105.31	90	Standard Error of the Mean	72.45	All	48	Completed	Phase 1
NCT03074162	4322011	7909804	Area Under the Plasma Concentration-time Curve (AUC) Over One Dosing Interval for Diclofenac at Steady State (AUC0-τ,ss) (τ = 12 Hours) (Day 7)	diclofenac|capsaicin	Diclofenac Sodium|Diclofenac & Capsaicin|Diclofenac Sodium Topical Gel	Drug|Drug|Drug	NA	Healthy	Crossover Assignment	Interventional	Treatment	Randomized	Comparison of the Bioavailability of Diclofenac in a Combination Product (Diclofenac 2% + Capsaicin 0.075% Topical Gel) With Two Diclofenac Only Products, Diclofenac Mono Gel 2% and Voltarol® 12 Hour Emulgel 2.32% Gel, in Healthy Volunteers	3	Geometric Mean (gMean) Ratio (%)	45.54	NA		40.11	51.7	90	Standard Error of the Mean	35.99	All	48	Completed	Phase 1
NCT03074162	4322010	7909804	Area Under the Plasma Concentration-time Curve (AUC) Over One Dosing Interval for Diclofenac at Steady State (AUC0-τ,ss) (τ = 12 Hours) (Day 7)	diclofenac|capsaicin	Diclofenac Sodium|Diclofenac & Capsaicin|Diclofenac Sodium Topical Gel	Drug|Drug|Drug	NA	Healthy	Crossover Assignment	Interventional	Treatment	Randomized	Comparison of the Bioavailability of Diclofenac in a Combination Product (Diclofenac 2% + Capsaicin 0.075% Topical Gel) With Two Diclofenac Only Products, Diclofenac Mono Gel 2% and Voltarol® 12 Hour Emulgel 2.32% Gel, in Healthy Volunteers	3	Geometric Mean (gMean) Ratio (%)	85.56	NA		74.11	98.77	90	Standard Error of the Mean	42.05	All	48	Completed	Phase 1
NCT03074500	4321895	7909788	Grip Strength	NA	Kinesiotaping|Sham taping|Exercise	Device|Other|Other	tennis elbow	Lateral Epicondylitis	Parallel Assignment	Interventional	Treatment	Randomized	Kinesiotaping in Lateral Epicondylitis	3		NA	0.004	Friedman's two-way analysis of variance					NA	All	30	Completed	N/A
NCT03074500	4321891	7909788	Grip Strength	NA	Kinesiotaping|Sham taping|Exercise	Device|Other|Other	tennis elbow	Lateral Epicondylitis	Parallel Assignment	Interventional	Treatment	Randomized	Kinesiotaping in Lateral Epicondylitis	3		NA	0.017	Kruskal-Wallis					NA	All	30	Completed	N/A
NCT03074500	4321893	7909788	Grip Strength	NA	Kinesiotaping|Sham taping|Exercise	Device|Other|Other	tennis elbow	Lateral Epicondylitis	Parallel Assignment	Interventional	Treatment	Randomized	Kinesiotaping in Lateral Epicondylitis	3		NA	0.886	Friedman's two-way analysis of variance					NA	All	30	Completed	N/A
NCT03074500	4321896	7909788	Grip Strength	NA	Kinesiotaping|Sham taping|Exercise	Device|Other|Other	tennis elbow	Lateral Epicondylitis	Parallel Assignment	Interventional	Treatment	Randomized	Kinesiotaping in Lateral Epicondylitis	3		NA	0.569	Wilcoxon (Mann-Whitney)					NA	All	30	Completed	N/A
NCT03074500	4321905	7909788	Grip Strength	NA	Kinesiotaping|Sham taping|Exercise	Device|Other|Other	tennis elbow	Lateral Epicondylitis	Parallel Assignment	Interventional	Treatment	Randomized	Kinesiotaping in Lateral Epicondylitis	3		NA	0.518	Kruskal-Wallis					NA	All	30	Completed	N/A
NCT03074500	4321901	7909788	Grip Strength	NA	Kinesiotaping|Sham taping|Exercise	Device|Other|Other	tennis elbow	Lateral Epicondylitis	Parallel Assignment	Interventional	Treatment	Randomized	Kinesiotaping in Lateral Epicondylitis	3		NA	0.404	Wilcoxon (Mann-Whitney)					NA	All	30	Completed	N/A
NCT03074500	4321890	7909788	Grip Strength	NA	Kinesiotaping|Sham taping|Exercise	Device|Other|Other	tennis elbow	Lateral Epicondylitis	Parallel Assignment	Interventional	Treatment	Randomized	Kinesiotaping in Lateral Epicondylitis	3		NA	0.734	Kruskal-Wallis					NA	All	30	Completed	N/A
NCT03074500	4321903	7909788	Grip Strength	NA	Kinesiotaping|Sham taping|Exercise	Device|Other|Other	tennis elbow	Lateral Epicondylitis	Parallel Assignment	Interventional	Treatment	Randomized	Kinesiotaping in Lateral Epicondylitis	3		NA	0.733	Wilcoxon (Mann-Whitney)					NA	All	30	Completed	N/A
NCT03074500	4321897	7909788	Grip Strength	NA	Kinesiotaping|Sham taping|Exercise	Device|Other|Other	tennis elbow	Lateral Epicondylitis	Parallel Assignment	Interventional	Treatment	Randomized	Kinesiotaping in Lateral Epicondylitis	3		NA	0.519	Wilcoxon (Mann-Whitney)					NA	All	30	Completed	N/A
NCT03074500	4321900	7909788	Grip Strength	NA	Kinesiotaping|Sham taping|Exercise	Device|Other|Other	tennis elbow	Lateral Epicondylitis	Parallel Assignment	Interventional	Treatment	Randomized	Kinesiotaping in Lateral Epicondylitis	3		NA	0.97	Wilcoxon (Mann-Whitney)					NA	All	30	Completed	N/A
NCT03074500	4321899	7909788	Grip Strength	NA	Kinesiotaping|Sham taping|Exercise	Device|Other|Other	tennis elbow	Lateral Epicondylitis	Parallel Assignment	Interventional	Treatment	Randomized	Kinesiotaping in Lateral Epicondylitis	3		NA	0.362	Wilcoxon (Mann-Whitney)					NA	All	30	Completed	N/A
NCT03074500	4321902	7909788	Grip Strength	NA	Kinesiotaping|Sham taping|Exercise	Device|Other|Other	tennis elbow	Lateral Epicondylitis	Parallel Assignment	Interventional	Treatment	Randomized	Kinesiotaping in Lateral Epicondylitis	3		NA	1	Wilcoxon (Mann-Whitney)					NA	All	30	Completed	N/A
NCT03074500	4321907	7909788	Grip Strength	NA	Kinesiotaping|Sham taping|Exercise	Device|Other|Other	tennis elbow	Lateral Epicondylitis	Parallel Assignment	Interventional	Treatment	Randomized	Kinesiotaping in Lateral Epicondylitis	3		NA	0.958	Kruskal-Wallis					NA	All	30	Completed	N/A
NCT03074500	4321892	7909788	Grip Strength	NA	Kinesiotaping|Sham taping|Exercise	Device|Other|Other	tennis elbow	Lateral Epicondylitis	Parallel Assignment	Interventional	Treatment	Randomized	Kinesiotaping in Lateral Epicondylitis	3		NA	0.82	Wilcoxon (Mann-Whitney)					NA	All	30	Completed	N/A
NCT03074500	4321894	7909788	Grip Strength	NA	Kinesiotaping|Sham taping|Exercise	Device|Other|Other	tennis elbow	Lateral Epicondylitis	Parallel Assignment	Interventional	Treatment	Randomized	Kinesiotaping in Lateral Epicondylitis	3		NA	0.973	Friedman's two-way analysis of variance					NA	All	30	Completed	N/A
NCT03074500	4321904	7909788	Grip Strength	NA	Kinesiotaping|Sham taping|Exercise	Device|Other|Other	tennis elbow	Lateral Epicondylitis	Parallel Assignment	Interventional	Treatment	Randomized	Kinesiotaping in Lateral Epicondylitis	3		NA	0.88	Wilcoxon (Mann-Whitney)					NA	All	30	Completed	N/A
NCT03074500	4321898	7909788	Grip Strength	NA	Kinesiotaping|Sham taping|Exercise	Device|Other|Other	tennis elbow	Lateral Epicondylitis	Parallel Assignment	Interventional	Treatment	Randomized	Kinesiotaping in Lateral Epicondylitis	3		NA	0.271	Wilcoxon (Mann-Whitney)					NA	All	30	Completed	N/A
NCT03074500	4321906	7909788	Grip Strength	NA	Kinesiotaping|Sham taping|Exercise	Device|Other|Other	tennis elbow	Lateral Epicondylitis	Parallel Assignment	Interventional	Treatment	Randomized	Kinesiotaping in Lateral Epicondylitis	3		NA	0.597	Kruskal-Wallis					NA	All	30	Completed	N/A
NCT03074500	4321922	7909789	Painless Grip Strength	NA	Kinesiotaping|Sham taping|Exercise	Device|Other|Other	tennis elbow	Lateral Epicondylitis	Parallel Assignment	Interventional	Treatment	Randomized	Kinesiotaping in Lateral Epicondylitis	3		NA	0.622	Wilcoxon (Mann-Whitney)					NA	All	30	Completed	N/A
NCT03074500	4321915	7909789	Painless Grip Strength	NA	Kinesiotaping|Sham taping|Exercise	Device|Other|Other	tennis elbow	Lateral Epicondylitis	Parallel Assignment	Interventional	Treatment	Randomized	Kinesiotaping in Lateral Epicondylitis	3		NA	0.058	Wilcoxon (Mann-Whitney)					NA	All	30	Completed	N/A
NCT03074500	4321910	7909789	Painless Grip Strength	NA	Kinesiotaping|Sham taping|Exercise	Device|Other|Other	tennis elbow	Lateral Epicondylitis	Parallel Assignment	Interventional	Treatment	Randomized	Kinesiotaping in Lateral Epicondylitis	3		NA	0.447	Wilcoxon (Mann-Whitney)					NA	All	30	Completed	N/A
NCT03074500	4321921	7909789	Painless Grip Strength	NA	Kinesiotaping|Sham taping|Exercise	Device|Other|Other	tennis elbow	Lateral Epicondylitis	Parallel Assignment	Interventional	Treatment	Randomized	Kinesiotaping in Lateral Epicondylitis	3		NA	0.909	Wilcoxon (Mann-Whitney)					NA	All	30	Completed	N/A
NCT03074500	4321919	7909789	Painless Grip Strength	NA	Kinesiotaping|Sham taping|Exercise	Device|Other|Other	tennis elbow	Lateral Epicondylitis	Parallel Assignment	Interventional	Treatment	Randomized	Kinesiotaping in Lateral Epicondylitis	3		NA	0.24	Wilcoxon (Mann-Whitney)					NA	All	30	Completed	N/A
NCT03074500	4321917	7909789	Painless Grip Strength	NA	Kinesiotaping|Sham taping|Exercise	Device|Other|Other	tennis elbow	Lateral Epicondylitis	Parallel Assignment	Interventional	Treatment	Randomized	Kinesiotaping in Lateral Epicondylitis	3		NA	0.909	Wilcoxon (Mann-Whitney)					NA	All	30	Completed	N/A
NCT03074500	4321912	7909789	Painless Grip Strength	NA	Kinesiotaping|Sham taping|Exercise	Device|Other|Other	tennis elbow	Lateral Epicondylitis	Parallel Assignment	Interventional	Treatment	Randomized	Kinesiotaping in Lateral Epicondylitis	3		NA	0.614	Friedman's two-way analysis of variance					NA	All	30	Completed	N/A
NCT03074500	4321914	7909789	Painless Grip Strength	NA	Kinesiotaping|Sham taping|Exercise	Device|Other|Other	tennis elbow	Lateral Epicondylitis	Parallel Assignment	Interventional	Treatment	Randomized	Kinesiotaping in Lateral Epicondylitis	3		NA	0.569	Wilcoxon (Mann-Whitney)					NA	All	30	Completed	N/A
NCT03074500	4321918	7909789	Painless Grip Strength	NA	Kinesiotaping|Sham taping|Exercise	Device|Other|Other	tennis elbow	Lateral Epicondylitis	Parallel Assignment	Interventional	Treatment	Randomized	Kinesiotaping in Lateral Epicondylitis	3		NA	0.161	Wilcoxon (Mann-Whitney)					NA	All	30	Completed	N/A
NCT03074500	4321916	7909789	Painless Grip Strength	NA	Kinesiotaping|Sham taping|Exercise	Device|Other|Other	tennis elbow	Lateral Epicondylitis	Parallel Assignment	Interventional	Treatment	Randomized	Kinesiotaping in Lateral Epicondylitis	3		NA	0.255	Wilcoxon (Mann-Whitney)					NA	All	30	Completed	N/A
NCT03074500	4321909	7909789	Painless Grip Strength	NA	Kinesiotaping|Sham taping|Exercise	Device|Other|Other	tennis elbow	Lateral Epicondylitis	Parallel Assignment	Interventional	Treatment	Randomized	Kinesiotaping in Lateral Epicondylitis	3		NA	0.084	Kruskal-Wallis					NA	All	30	Completed	N/A
NCT03074500	4321923	7909789	Painless Grip Strength	NA	Kinesiotaping|Sham taping|Exercise	Device|Other|Other	tennis elbow	Lateral Epicondylitis	Parallel Assignment	Interventional	Treatment	Randomized	Kinesiotaping in Lateral Epicondylitis	3		NA	0.172	Kruskal-Wallis					NA	All	30	Completed	N/A
NCT03074500	4321925	7909789	Painless Grip Strength	NA	Kinesiotaping|Sham taping|Exercise	Device|Other|Other	tennis elbow	Lateral Epicondylitis	Parallel Assignment	Interventional	Treatment	Randomized	Kinesiotaping in Lateral Epicondylitis	3		NA	0.897	Kruskal-Wallis					NA	All	30	Completed	N/A
NCT03074500	4321911	7909789	Painless Grip Strength	NA	Kinesiotaping|Sham taping|Exercise	Device|Other|Other	tennis elbow	Lateral Epicondylitis	Parallel Assignment	Interventional	Treatment	Randomized	Kinesiotaping in Lateral Epicondylitis	3		NA	0.072	Friedman's two-way analysis of variance					NA	All	30	Completed	N/A
NCT03074500	4321920	7909789	Painless Grip Strength	NA	Kinesiotaping|Sham taping|Exercise	Device|Other|Other	tennis elbow	Lateral Epicondylitis	Parallel Assignment	Interventional	Treatment	Randomized	Kinesiotaping in Lateral Epicondylitis	3		NA	0.79	Wilcoxon (Mann-Whitney)					NA	All	30	Completed	N/A
NCT03074500	4321908	7909789	Painless Grip Strength	NA	Kinesiotaping|Sham taping|Exercise	Device|Other|Other	tennis elbow	Lateral Epicondylitis	Parallel Assignment	Interventional	Treatment	Randomized	Kinesiotaping in Lateral Epicondylitis	3		NA	0.235	Kruskal-Wallis					NA	All	30	Completed	N/A
NCT03074500	4321913	7909789	Painless Grip Strength	NA	Kinesiotaping|Sham taping|Exercise	Device|Other|Other	tennis elbow	Lateral Epicondylitis	Parallel Assignment	Interventional	Treatment	Randomized	Kinesiotaping in Lateral Epicondylitis	3		NA	0.007	Friedman's two-way analysis of variance					NA	All	30	Completed	N/A
NCT03074500	4321924	7909789	Painless Grip Strength	NA	Kinesiotaping|Sham taping|Exercise	Device|Other|Other	tennis elbow	Lateral Epicondylitis	Parallel Assignment	Interventional	Treatment	Randomized	Kinesiotaping in Lateral Epicondylitis	3		NA	0.325	Kruskal-Wallis					NA	All	30	Completed	N/A
NCT03074500	4321929	7909790	Visual Analogue Scale (VAS) at Night	NA	Kinesiotaping|Sham taping|Exercise	Device|Other|Other	tennis elbow	Lateral Epicondylitis	Parallel Assignment	Interventional	Treatment	Randomized	Kinesiotaping in Lateral Epicondylitis	3		NA	0.318	Wilcoxon (Mann-Whitney)					NA	All	30	Completed	N/A
NCT03074500	4321932	7909790	Visual Analogue Scale (VAS) at Night	NA	Kinesiotaping|Sham taping|Exercise	Device|Other|Other	tennis elbow	Lateral Epicondylitis	Parallel Assignment	Interventional	Treatment	Randomized	Kinesiotaping in Lateral Epicondylitis	3		NA	0.719	Wilcoxon (Mann-Whitney)					NA	All	30	Completed	N/A
NCT03074500	4321940	7909790	Visual Analogue Scale (VAS) at Night	NA	Kinesiotaping|Sham taping|Exercise	Device|Other|Other	tennis elbow	Lateral Epicondylitis	Parallel Assignment	Interventional	Treatment	Randomized	Kinesiotaping in Lateral Epicondylitis	3		NA	0.837	Kruskal-Wallis					NA	All	30	Completed	N/A
NCT03074500	4321931	7909790	Visual Analogue Scale (VAS) at Night	NA	Kinesiotaping|Sham taping|Exercise	Device|Other|Other	tennis elbow	Lateral Epicondylitis	Parallel Assignment	Interventional	Treatment	Randomized	Kinesiotaping in Lateral Epicondylitis	3		NA	0.023	Wilcoxon (Mann-Whitney)					NA	All	30	Completed	N/A
NCT03074500	4321928	7909790	Visual Analogue Scale (VAS) at Night	NA	Kinesiotaping|Sham taping|Exercise	Device|Other|Other	tennis elbow	Lateral Epicondylitis	Parallel Assignment	Interventional	Treatment	Randomized	Kinesiotaping in Lateral Epicondylitis	3		NA	0.001	Friedman's two-way analysis of variance					NA	All	30	Completed	N/A
NCT03074500	4321926	7909790	Visual Analogue Scale (VAS) at Night	NA	Kinesiotaping|Sham taping|Exercise	Device|Other|Other	tennis elbow	Lateral Epicondylitis	Parallel Assignment	Interventional	Treatment	Randomized	Kinesiotaping in Lateral Epicondylitis	3		NA	0.004	Friedman's two-way analysis of variance					NA	All	30	Completed	N/A
NCT03074500	4321937	7909790	Visual Analogue Scale (VAS) at Night	NA	Kinesiotaping|Sham taping|Exercise	Device|Other|Other	tennis elbow	Lateral Epicondylitis	Parallel Assignment	Interventional	Treatment	Randomized	Kinesiotaping in Lateral Epicondylitis	3		NA	0.699	Wilcoxon (Mann-Whitney)					NA	All	30	Completed	N/A
NCT03074500	4321936	7909790	Visual Analogue Scale (VAS) at Night	NA	Kinesiotaping|Sham taping|Exercise	Device|Other|Other	tennis elbow	Lateral Epicondylitis	Parallel Assignment	Interventional	Treatment	Randomized	Kinesiotaping in Lateral Epicondylitis	3		NA	0.846	Wilcoxon (Mann-Whitney)					NA	All	30	Completed	N/A
NCT03074500	4321938	7909790	Visual Analogue Scale (VAS) at Night	NA	Kinesiotaping|Sham taping|Exercise	Device|Other|Other	tennis elbow	Lateral Epicondylitis	Parallel Assignment	Interventional	Treatment	Randomized	Kinesiotaping in Lateral Epicondylitis	3		NA	0.078	Kruskal-Wallis					NA	All	30	Completed	N/A
NCT03074500	4321934	7909790	Visual Analogue Scale (VAS) at Night	NA	Kinesiotaping|Sham taping|Exercise	Device|Other|Other	tennis elbow	Lateral Epicondylitis	Parallel Assignment	Interventional	Treatment	Randomized	Kinesiotaping in Lateral Epicondylitis	3		NA	0.087	Wilcoxon (Mann-Whitney)					NA	All	30	Completed	N/A
NCT03074500	4321930	7909790	Visual Analogue Scale (VAS) at Night	NA	Kinesiotaping|Sham taping|Exercise	Device|Other|Other	tennis elbow	Lateral Epicondylitis	Parallel Assignment	Interventional	Treatment	Randomized	Kinesiotaping in Lateral Epicondylitis	3		NA	0.196	Wilcoxon (Mann-Whitney)					NA	All	30	Completed	N/A
NCT03074500	4321939	7909790	Visual Analogue Scale (VAS) at Night	NA	Kinesiotaping|Sham taping|Exercise	Device|Other|Other	tennis elbow	Lateral Epicondylitis	Parallel Assignment	Interventional	Treatment	Randomized	Kinesiotaping in Lateral Epicondylitis	3		NA	0.215	Kruskal-Wallis					NA	All	30	Completed	N/A
NCT03074500	4321933	7909790	Visual Analogue Scale (VAS) at Night	NA	Kinesiotaping|Sham taping|Exercise	Device|Other|Other	tennis elbow	Lateral Epicondylitis	Parallel Assignment	Interventional	Treatment	Randomized	Kinesiotaping in Lateral Epicondylitis	3		NA	0.183	Wilcoxon (Mann-Whitney)					NA	All	30	Completed	N/A
NCT03074500	4321927	7909790	Visual Analogue Scale (VAS) at Night	NA	Kinesiotaping|Sham taping|Exercise	Device|Other|Other	tennis elbow	Lateral Epicondylitis	Parallel Assignment	Interventional	Treatment	Randomized	Kinesiotaping in Lateral Epicondylitis	3		NA	0.483	Friedman's two-way analysis of variance					NA	All	30	Completed	N/A
NCT03074500	4321935	7909790	Visual Analogue Scale (VAS) at Night	NA	Kinesiotaping|Sham taping|Exercise	Device|Other|Other	tennis elbow	Lateral Epicondylitis	Parallel Assignment	Interventional	Treatment	Randomized	Kinesiotaping in Lateral Epicondylitis	3		NA	0.56	Wilcoxon (Mann-Whitney)					NA	All	30	Completed	N/A
NCT03074500	4321951	7909791	Visual Analogue Scale (VAS) at Daily Activity	NA	Kinesiotaping|Sham taping|Exercise	Device|Other|Other	tennis elbow	Lateral Epicondylitis	Parallel Assignment	Interventional	Treatment	Randomized	Kinesiotaping in Lateral Epicondylitis	3		NA	0.12	Wilcoxon (Mann-Whitney)					NA	All	30	Completed	N/A
NCT03074500	4321941	7909791	Visual Analogue Scale (VAS) at Daily Activity	NA	Kinesiotaping|Sham taping|Exercise	Device|Other|Other	tennis elbow	Lateral Epicondylitis	Parallel Assignment	Interventional	Treatment	Randomized	Kinesiotaping in Lateral Epicondylitis	3		NA	0.83	Kruskal-Wallis					NA	All	30	Completed	N/A
NCT03074500	4321954	7909791	Visual Analogue Scale (VAS) at Daily Activity	NA	Kinesiotaping|Sham taping|Exercise	Device|Other|Other	tennis elbow	Lateral Epicondylitis	Parallel Assignment	Interventional	Treatment	Randomized	Kinesiotaping in Lateral Epicondylitis	3		NA	1	Wilcoxon (Mann-Whitney)					NA	All	30	Completed	N/A
NCT03074500	4321947	7909791	Visual Analogue Scale (VAS) at Daily Activity	NA	Kinesiotaping|Sham taping|Exercise	Device|Other|Other	tennis elbow	Lateral Epicondylitis	Parallel Assignment	Interventional	Treatment	Randomized	Kinesiotaping in Lateral Epicondylitis	3		NA	0.487	Wilcoxon (Mann-Whitney)					NA	All	30	Completed	N/A
NCT03074500	4321949	7909791	Visual Analogue Scale (VAS) at Daily Activity	NA	Kinesiotaping|Sham taping|Exercise	Device|Other|Other	tennis elbow	Lateral Epicondylitis	Parallel Assignment	Interventional	Treatment	Randomized	Kinesiotaping in Lateral Epicondylitis	3		NA	0.006	Wilcoxon (Mann-Whitney)					NA	All	30	Completed	N/A
NCT03074500	4321946	7909791	Visual Analogue Scale (VAS) at Daily Activity	NA	Kinesiotaping|Sham taping|Exercise	Device|Other|Other	tennis elbow	Lateral Epicondylitis	Parallel Assignment	Interventional	Treatment	Randomized	Kinesiotaping in Lateral Epicondylitis	3		NA	0.002	Friedman's two-way analysis of variance					NA	All	30	Completed	N/A
NCT03074500	4321955	7909791	Visual Analogue Scale (VAS) at Daily Activity	NA	Kinesiotaping|Sham taping|Exercise	Device|Other|Other	tennis elbow	Lateral Epicondylitis	Parallel Assignment	Interventional	Treatment	Randomized	Kinesiotaping in Lateral Epicondylitis	3		NA	0.76	Wilcoxon (Mann-Whitney)					NA	All	30	Completed	N/A
NCT03074500	4321957	7909791	Visual Analogue Scale (VAS) at Daily Activity	NA	Kinesiotaping|Sham taping|Exercise	Device|Other|Other	tennis elbow	Lateral Epicondylitis	Parallel Assignment	Interventional	Treatment	Randomized	Kinesiotaping in Lateral Epicondylitis	3		NA	0.002	Kruskal-Wallis					NA	All	30	Completed	N/A
NCT03074500	4321958	7909791	Visual Analogue Scale (VAS) at Daily Activity	NA	Kinesiotaping|Sham taping|Exercise	Device|Other|Other	tennis elbow	Lateral Epicondylitis	Parallel Assignment	Interventional	Treatment	Randomized	Kinesiotaping in Lateral Epicondylitis	3		NA	0.103	Kruskal-Wallis					NA	All	30	Completed	N/A
NCT03074500	4321956	7909791	Visual Analogue Scale (VAS) at Daily Activity	NA	Kinesiotaping|Sham taping|Exercise	Device|Other|Other	tennis elbow	Lateral Epicondylitis	Parallel Assignment	Interventional	Treatment	Randomized	Kinesiotaping in Lateral Epicondylitis	3		NA	0.008	Kruskal-Wallis					NA	All	30	Completed	N/A
NCT03074500	4321953	7909791	Visual Analogue Scale (VAS) at Daily Activity	NA	Kinesiotaping|Sham taping|Exercise	Device|Other|Other	tennis elbow	Lateral Epicondylitis	Parallel Assignment	Interventional	Treatment	Randomized	Kinesiotaping in Lateral Epicondylitis	3		NA	0.056	Wilcoxon (Mann-Whitney)					NA	All	30	Completed	N/A
NCT03074500	4321945	7909791	Visual Analogue Scale (VAS) at Daily Activity	NA	Kinesiotaping|Sham taping|Exercise	Device|Other|Other	tennis elbow	Lateral Epicondylitis	Parallel Assignment	Interventional	Treatment	Randomized	Kinesiotaping in Lateral Epicondylitis	3		NA	0.102	Friedman's two-way analysis of variance					NA	All	30	Completed	N/A
NCT03074500	4321950	7909791	Visual Analogue Scale (VAS) at Daily Activity	NA	Kinesiotaping|Sham taping|Exercise	Device|Other|Other	tennis elbow	Lateral Epicondylitis	Parallel Assignment	Interventional	Treatment	Randomized	Kinesiotaping in Lateral Epicondylitis	3		NA	0.117	Wilcoxon (Mann-Whitney)					NA	All	30	Completed	N/A
NCT03074500	4321944	7909791	Visual Analogue Scale (VAS) at Daily Activity	NA	Kinesiotaping|Sham taping|Exercise	Device|Other|Other	tennis elbow	Lateral Epicondylitis	Parallel Assignment	Interventional	Treatment	Randomized	Kinesiotaping in Lateral Epicondylitis	3		NA	0.165	Friedman's two-way analysis of variance					NA	All	30	Completed	N/A
NCT03074500	4321948	7909791	Visual Analogue Scale (VAS) at Daily Activity	NA	Kinesiotaping|Sham taping|Exercise	Device|Other|Other	tennis elbow	Lateral Epicondylitis	Parallel Assignment	Interventional	Treatment	Randomized	Kinesiotaping in Lateral Epicondylitis	3		NA	0.013	Wilcoxon (Mann-Whitney)					NA	All	30	Completed	N/A
NCT03074500	4321952	7909791	Visual Analogue Scale (VAS) at Daily Activity	NA	Kinesiotaping|Sham taping|Exercise	Device|Other|Other	tennis elbow	Lateral Epicondylitis	Parallel Assignment	Interventional	Treatment	Randomized	Kinesiotaping in Lateral Epicondylitis	3		NA	0.002	Wilcoxon (Mann-Whitney)					NA	All	30	Completed	N/A
NCT03074500	4321942	7909791	Visual Analogue Scale (VAS) at Daily Activity	NA	Kinesiotaping|Sham taping|Exercise	Device|Other|Other	tennis elbow	Lateral Epicondylitis	Parallel Assignment	Interventional	Treatment	Randomized	Kinesiotaping in Lateral Epicondylitis	3		NA	0.028	Kruskal-Wallis					NA	All	30	Completed	N/A
NCT03074500	4321943	7909791	Visual Analogue Scale (VAS) at Daily Activity	NA	Kinesiotaping|Sham taping|Exercise	Device|Other|Other	tennis elbow	Lateral Epicondylitis	Parallel Assignment	Interventional	Treatment	Randomized	Kinesiotaping in Lateral Epicondylitis	3		NA	0.007	Wilcoxon (Mann-Whitney)					NA	All	30	Completed	N/A
NCT03074500	4321969	7909792	Visual Analogue Scale (VAS) at Rest	NA	Kinesiotaping|Sham taping|Exercise	Device|Other|Other	tennis elbow	Lateral Epicondylitis	Parallel Assignment	Interventional	Treatment	Randomized	Kinesiotaping in Lateral Epicondylitis	3		NA	0.12	Wilcoxon (Mann-Whitney)					NA	All	30	Completed	N/A
NCT03074500	4321965	7909792	Visual Analogue Scale (VAS) at Rest	NA	Kinesiotaping|Sham taping|Exercise	Device|Other|Other	tennis elbow	Lateral Epicondylitis	Parallel Assignment	Interventional	Treatment	Randomized	Kinesiotaping in Lateral Epicondylitis	3		NA	0.056	Wilcoxon (Mann-Whitney)					NA	All	30	Completed	N/A
NCT03074500	4321963	7909792	Visual Analogue Scale (VAS) at Rest	NA	Kinesiotaping|Sham taping|Exercise	Device|Other|Other	tennis elbow	Lateral Epicondylitis	Parallel Assignment	Interventional	Treatment	Randomized	Kinesiotaping in Lateral Epicondylitis	3		NA	0.618	Friedman's two-way analysis of variance					NA	All	30	Completed	N/A
NCT03074500	4321967	7909792	Visual Analogue Scale (VAS) at Rest	NA	Kinesiotaping|Sham taping|Exercise	Device|Other|Other	tennis elbow	Lateral Epicondylitis	Parallel Assignment	Interventional	Treatment	Randomized	Kinesiotaping in Lateral Epicondylitis	3		NA	0.002	Wilcoxon (Mann-Whitney)					NA	All	30	Completed	N/A
NCT03074500	4321968	7909792	Visual Analogue Scale (VAS) at Rest	NA	Kinesiotaping|Sham taping|Exercise	Device|Other|Other	tennis elbow	Lateral Epicondylitis	Parallel Assignment	Interventional	Treatment	Randomized	Kinesiotaping in Lateral Epicondylitis	3		NA	0.935	Wilcoxon (Mann-Whitney)					NA	All	30	Completed	N/A
NCT03074500	4321962	7909792	Visual Analogue Scale (VAS) at Rest	NA	Kinesiotaping|Sham taping|Exercise	Device|Other|Other	tennis elbow	Lateral Epicondylitis	Parallel Assignment	Interventional	Treatment	Randomized	Kinesiotaping in Lateral Epicondylitis	3		NA	0.48	Friedman's two-way analysis of variance					NA	All	30	Completed	N/A
NCT03074500	4321970	7909792	Visual Analogue Scale (VAS) at Rest	NA	Kinesiotaping|Sham taping|Exercise	Device|Other|Other	tennis elbow	Lateral Epicondylitis	Parallel Assignment	Interventional	Treatment	Randomized	Kinesiotaping in Lateral Epicondylitis	3		NA	0.129	Wilcoxon (Mann-Whitney)					NA	All	30	Completed	N/A
NCT03074500	4321960	7909792	Visual Analogue Scale (VAS) at Rest	NA	Kinesiotaping|Sham taping|Exercise	Device|Other|Other	tennis elbow	Lateral Epicondylitis	Parallel Assignment	Interventional	Treatment	Randomized	Kinesiotaping in Lateral Epicondylitis	3		NA	0.041	Kruskal-Wallis					NA	All	30	Completed	N/A
NCT03074500	4321961	7909792	Visual Analogue Scale (VAS) at Rest	NA	Kinesiotaping|Sham taping|Exercise	Device|Other|Other	tennis elbow	Lateral Epicondylitis	Parallel Assignment	Interventional	Treatment	Randomized	Kinesiotaping in Lateral Epicondylitis	3		NA	0.034	Wilcoxon (Mann-Whitney)					NA	All	30	Completed	N/A
NCT03074500	4321959	7909792	Visual Analogue Scale (VAS) at Rest	NA	Kinesiotaping|Sham taping|Exercise	Device|Other|Other	tennis elbow	Lateral Epicondylitis	Parallel Assignment	Interventional	Treatment	Randomized	Kinesiotaping in Lateral Epicondylitis	3		NA	1	Kruskal-Wallis					NA	All	30	Completed	N/A
NCT03074500	4321973	7909792	Visual Analogue Scale (VAS) at Rest	NA	Kinesiotaping|Sham taping|Exercise	Device|Other|Other	tennis elbow	Lateral Epicondylitis	Parallel Assignment	Interventional	Treatment	Randomized	Kinesiotaping in Lateral Epicondylitis	3		NA	0.907	Wilcoxon (Mann-Whitney)					NA	All	30	Completed	N/A
NCT03074500	4321974	7909792	Visual Analogue Scale (VAS) at Rest	NA	Kinesiotaping|Sham taping|Exercise	Device|Other|Other	tennis elbow	Lateral Epicondylitis	Parallel Assignment	Interventional	Treatment	Randomized	Kinesiotaping in Lateral Epicondylitis	3		NA	0.012	Kruskal-Wallis					NA	All	30	Completed	N/A
NCT03074500	4321975	7909792	Visual Analogue Scale (VAS) at Rest	NA	Kinesiotaping|Sham taping|Exercise	Device|Other|Other	tennis elbow	Lateral Epicondylitis	Parallel Assignment	Interventional	Treatment	Randomized	Kinesiotaping in Lateral Epicondylitis	3		NA	0.227	Kruskal-Wallis					NA	All	30	Completed	N/A
NCT03074500	4321971	7909792	Visual Analogue Scale (VAS) at Rest	NA	Kinesiotaping|Sham taping|Exercise	Device|Other|Other	tennis elbow	Lateral Epicondylitis	Parallel Assignment	Interventional	Treatment	Randomized	Kinesiotaping in Lateral Epicondylitis	3		NA	0.485	Wilcoxon (Mann-Whitney)					NA	All	30	Completed	N/A
NCT03074500	4321964	7909792	Visual Analogue Scale (VAS) at Rest	NA	Kinesiotaping|Sham taping|Exercise	Device|Other|Other	tennis elbow	Lateral Epicondylitis	Parallel Assignment	Interventional	Treatment	Randomized	Kinesiotaping in Lateral Epicondylitis	3		NA	0.016	Friedman's two-way analysis of variance					NA	All	30	Completed	N/A
NCT03074500	4321972	7909792	Visual Analogue Scale (VAS) at Rest	NA	Kinesiotaping|Sham taping|Exercise	Device|Other|Other	tennis elbow	Lateral Epicondylitis	Parallel Assignment	Interventional	Treatment	Randomized	Kinesiotaping in Lateral Epicondylitis	3		NA	0.482	Wilcoxon (Mann-Whitney)					NA	All	30	Completed	N/A
NCT03074500	4321966	7909792	Visual Analogue Scale (VAS) at Rest	NA	Kinesiotaping|Sham taping|Exercise	Device|Other|Other	tennis elbow	Lateral Epicondylitis	Parallel Assignment	Interventional	Treatment	Randomized	Kinesiotaping in Lateral Epicondylitis	3		NA	0.036	Wilcoxon (Mann-Whitney)					NA	All	30	Completed	N/A
NCT03074500	4321976	7909792	Visual Analogue Scale (VAS) at Rest	NA	Kinesiotaping|Sham taping|Exercise	Device|Other|Other	tennis elbow	Lateral Epicondylitis	Parallel Assignment	Interventional	Treatment	Randomized	Kinesiotaping in Lateral Epicondylitis	3		NA	0.715	Kruskal-Wallis					NA	All	30	Completed	N/A
NCT03074500	4321987	7909793	The Disabilities of the Arm, Shoulder and Hand Score (QuickDash)	NA	Kinesiotaping|Sham taping|Exercise	Device|Other|Other	tennis elbow	Lateral Epicondylitis	Parallel Assignment	Interventional	Treatment	Randomized	Kinesiotaping in Lateral Epicondylitis	3		NA	0.344	Wilcoxon (Mann-Whitney)					NA	All	30	Completed	N/A
NCT03074500	4321978	7909793	The Disabilities of the Arm, Shoulder and Hand Score (QuickDash)	NA	Kinesiotaping|Sham taping|Exercise	Device|Other|Other	tennis elbow	Lateral Epicondylitis	Parallel Assignment	Interventional	Treatment	Randomized	Kinesiotaping in Lateral Epicondylitis	3		NA	0.323	Friedman's two-way analysis of variance					NA	All	30	Completed	N/A
NCT03074500	4321982	7909793	The Disabilities of the Arm, Shoulder and Hand Score (QuickDash)	NA	Kinesiotaping|Sham taping|Exercise	Device|Other|Other	tennis elbow	Lateral Epicondylitis	Parallel Assignment	Interventional	Treatment	Randomized	Kinesiotaping in Lateral Epicondylitis	3		NA	0.013	Wilcoxon (Mann-Whitney)					NA	All	30	Completed	N/A
NCT03074500	4321981	7909793	The Disabilities of the Arm, Shoulder and Hand Score (QuickDash)	NA	Kinesiotaping|Sham taping|Exercise	Device|Other|Other	tennis elbow	Lateral Epicondylitis	Parallel Assignment	Interventional	Treatment	Randomized	Kinesiotaping in Lateral Epicondylitis	3		NA	0.019	Wilcoxon (Mann-Whitney)					NA	All	30	Completed	N/A
NCT03074500	4321985	7909793	The Disabilities of the Arm, Shoulder and Hand Score (QuickDash)	NA	Kinesiotaping|Sham taping|Exercise	Device|Other|Other	tennis elbow	Lateral Epicondylitis	Parallel Assignment	Interventional	Treatment	Randomized	Kinesiotaping in Lateral Epicondylitis	3		NA	0.161	Wilcoxon (Mann-Whitney)					NA	All	30	Completed	N/A
NCT03074500	4321980	7909793	The Disabilities of the Arm, Shoulder and Hand Score (QuickDash)	NA	Kinesiotaping|Sham taping|Exercise	Device|Other|Other	tennis elbow	Lateral Epicondylitis	Parallel Assignment	Interventional	Treatment	Randomized	Kinesiotaping in Lateral Epicondylitis	3		NA	0.325	Wilcoxon (Mann-Whitney)					NA	All	30	Completed	N/A
NCT03074500	4321990	7909793	The Disabilities of the Arm, Shoulder and Hand Score (QuickDash)	NA	Kinesiotaping|Sham taping|Exercise	Device|Other|Other	tennis elbow	Lateral Epicondylitis	Parallel Assignment	Interventional	Treatment	Randomized	Kinesiotaping in Lateral Epicondylitis	3		NA	0.282	Kruskal-Wallis					NA	All	30	Completed	N/A
NCT03074500	4321977	7909793	The Disabilities of the Arm, Shoulder and Hand Score (QuickDash)	NA	Kinesiotaping|Sham taping|Exercise	Device|Other|Other	tennis elbow	Lateral Epicondylitis	Parallel Assignment	Interventional	Treatment	Randomized	Kinesiotaping in Lateral Epicondylitis	3		NA	0.641	Friedman's two-way analysis of variance					NA	All	30	Completed	N/A
NCT03074500	4321984	7909793	The Disabilities of the Arm, Shoulder and Hand Score (QuickDash)	NA	Kinesiotaping|Sham taping|Exercise	Device|Other|Other	tennis elbow	Lateral Epicondylitis	Parallel Assignment	Interventional	Treatment	Randomized	Kinesiotaping in Lateral Epicondylitis	3		NA	0.257	Wilcoxon (Mann-Whitney)					NA	All	30	Completed	N/A
NCT03074500	4321988	7909793	The Disabilities of the Arm, Shoulder and Hand Score (QuickDash)	NA	Kinesiotaping|Sham taping|Exercise	Device|Other|Other	tennis elbow	Lateral Epicondylitis	Parallel Assignment	Interventional	Treatment	Randomized	Kinesiotaping in Lateral Epicondylitis	3		NA	0.677	Wilcoxon (Mann-Whitney)					NA	All	30	Completed	N/A
NCT03074500	4321991	7909793	The Disabilities of the Arm, Shoulder and Hand Score (QuickDash)	NA	Kinesiotaping|Sham taping|Exercise	Device|Other|Other	tennis elbow	Lateral Epicondylitis	Parallel Assignment	Interventional	Treatment	Randomized	Kinesiotaping in Lateral Epicondylitis	3		NA	0.633	Kruskal-Wallis					NA	All	30	Completed	N/A
NCT03074500	4321986	7909793	The Disabilities of the Arm, Shoulder and Hand Score (QuickDash)	NA	Kinesiotaping|Sham taping|Exercise	Device|Other|Other	tennis elbow	Lateral Epicondylitis	Parallel Assignment	Interventional	Treatment	Randomized	Kinesiotaping in Lateral Epicondylitis	3		NA	0.596	Wilcoxon (Mann-Whitney)					NA	All	30	Completed	N/A
NCT03074500	4321983	7909793	The Disabilities of the Arm, Shoulder and Hand Score (QuickDash)	NA	Kinesiotaping|Sham taping|Exercise	Device|Other|Other	tennis elbow	Lateral Epicondylitis	Parallel Assignment	Interventional	Treatment	Randomized	Kinesiotaping in Lateral Epicondylitis	3		NA	0.449	Wilcoxon (Mann-Whitney)					NA	All	30	Completed	N/A
NCT03074500	4321989	7909793	The Disabilities of the Arm, Shoulder and Hand Score (QuickDash)	NA	Kinesiotaping|Sham taping|Exercise	Device|Other|Other	tennis elbow	Lateral Epicondylitis	Parallel Assignment	Interventional	Treatment	Randomized	Kinesiotaping in Lateral Epicondylitis	3		NA	0.015	Kruskal-Wallis					NA	All	30	Completed	N/A
NCT03074500	4321979	7909793	The Disabilities of the Arm, Shoulder and Hand Score (QuickDash)	NA	Kinesiotaping|Sham taping|Exercise	Device|Other|Other	tennis elbow	Lateral Epicondylitis	Parallel Assignment	Interventional	Treatment	Randomized	Kinesiotaping in Lateral Epicondylitis	3		NA	0.003	Friedman's two-way analysis of variance					NA	All	30	Completed	N/A
NCT03074500	4321997	7909794	Patient Rated Tennis Elbow Evaluation (PRTEE)	NA	Kinesiotaping|Sham taping|Exercise	Device|Other|Other	tennis elbow	Lateral Epicondylitis	Parallel Assignment	Interventional	Treatment	Randomized	Kinesiotaping in Lateral Epicondylitis	3		NA	0.023	Wilcoxon (Mann-Whitney)					NA	All	30	Completed	N/A
NCT03074500	4322006	7909794	Patient Rated Tennis Elbow Evaluation (PRTEE)	NA	Kinesiotaping|Sham taping|Exercise	Device|Other|Other	tennis elbow	Lateral Epicondylitis	Parallel Assignment	Interventional	Treatment	Randomized	Kinesiotaping in Lateral Epicondylitis	3		NA	0.643	Kruskal-Wallis					NA	All	30	Completed	N/A
NCT03074500	4321996	7909794	Patient Rated Tennis Elbow Evaluation (PRTEE)	NA	Kinesiotaping|Sham taping|Exercise	Device|Other|Other	tennis elbow	Lateral Epicondylitis	Parallel Assignment	Interventional	Treatment	Randomized	Kinesiotaping in Lateral Epicondylitis	3		NA	0.021	Wilcoxon (Mann-Whitney)					NA	All	30	Completed	N/A
NCT03074500	4321995	7909794	Patient Rated Tennis Elbow Evaluation (PRTEE)	NA	Kinesiotaping|Sham taping|Exercise	Device|Other|Other	tennis elbow	Lateral Epicondylitis	Parallel Assignment	Interventional	Treatment	Randomized	Kinesiotaping in Lateral Epicondylitis	3		NA	0.545	Wilcoxon (Mann-Whitney)					NA	All	30	Completed	N/A
NCT03074500	4321993	7909794	Patient Rated Tennis Elbow Evaluation (PRTEE)	NA	Kinesiotaping|Sham taping|Exercise	Device|Other|Other	tennis elbow	Lateral Epicondylitis	Parallel Assignment	Interventional	Treatment	Randomized	Kinesiotaping in Lateral Epicondylitis	3		NA	0.67	Friedman's two-way analysis of variance					NA	All	30	Completed	N/A
NCT03074500	4321992	7909794	Patient Rated Tennis Elbow Evaluation (PRTEE)	NA	Kinesiotaping|Sham taping|Exercise	Device|Other|Other	tennis elbow	Lateral Epicondylitis	Parallel Assignment	Interventional	Treatment	Randomized	Kinesiotaping in Lateral Epicondylitis	3		NA	0.192	Friedman's two-way analysis of variance					NA	All	30	Completed	N/A
NCT03074500	4322003	7909794	Patient Rated Tennis Elbow Evaluation (PRTEE)	NA	Kinesiotaping|Sham taping|Exercise	Device|Other|Other	tennis elbow	Lateral Epicondylitis	Parallel Assignment	Interventional	Treatment	Randomized	Kinesiotaping in Lateral Epicondylitis	3		NA	0.677	Wilcoxon (Mann-Whitney)					NA	All	30	Completed	N/A
NCT03074500	4322002	7909794	Patient Rated Tennis Elbow Evaluation (PRTEE)	NA	Kinesiotaping|Sham taping|Exercise	Device|Other|Other	tennis elbow	Lateral Epicondylitis	Parallel Assignment	Interventional	Treatment	Randomized	Kinesiotaping in Lateral Epicondylitis	3		NA	0.677	Wilcoxon (Mann-Whitney)					NA	All	30	Completed	N/A
NCT03074500	4322001	7909794	Patient Rated Tennis Elbow Evaluation (PRTEE)	NA	Kinesiotaping|Sham taping|Exercise	Device|Other|Other	tennis elbow	Lateral Epicondylitis	Parallel Assignment	Interventional	Treatment	Randomized	Kinesiotaping in Lateral Epicondylitis	3		NA	0.326	Wilcoxon (Mann-Whitney)					NA	All	30	Completed	N/A
NCT03074500	4322004	7909794	Patient Rated Tennis Elbow Evaluation (PRTEE)	NA	Kinesiotaping|Sham taping|Exercise	Device|Other|Other	tennis elbow	Lateral Epicondylitis	Parallel Assignment	Interventional	Treatment	Randomized	Kinesiotaping in Lateral Epicondylitis	3		NA	0.027	Wilcoxon (Mann-Whitney)					NA	All	30	Completed	N/A
NCT03074500	4321994	7909794	Patient Rated Tennis Elbow Evaluation (PRTEE)	NA	Kinesiotaping|Sham taping|Exercise	Device|Other|Other	tennis elbow	Lateral Epicondylitis	Parallel Assignment	Interventional	Treatment	Randomized	Kinesiotaping in Lateral Epicondylitis	3		NA	0.004	Friedman's two-way analysis of variance					NA	All	30	Completed	N/A
NCT03074500	4321999	7909794	Patient Rated Tennis Elbow Evaluation (PRTEE)	NA	Kinesiotaping|Sham taping|Exercise	Device|Other|Other	tennis elbow	Lateral Epicondylitis	Parallel Assignment	Interventional	Treatment	Randomized	Kinesiotaping in Lateral Epicondylitis	3		NA	0.014	Wilcoxon (Mann-Whitney)					NA	All	30	Completed	N/A
NCT03074500	4321998	7909794	Patient Rated Tennis Elbow Evaluation (PRTEE)	NA	Kinesiotaping|Sham taping|Exercise	Device|Other|Other	tennis elbow	Lateral Epicondylitis	Parallel Assignment	Interventional	Treatment	Randomized	Kinesiotaping in Lateral Epicondylitis	3		NA	0.427	Wilcoxon (Mann-Whitney)					NA	All	30	Completed	N/A
NCT03074500	4322005	7909794	Patient Rated Tennis Elbow Evaluation (PRTEE)	NA	Kinesiotaping|Sham taping|Exercise	Device|Other|Other	tennis elbow	Lateral Epicondylitis	Parallel Assignment	Interventional	Treatment	Randomized	Kinesiotaping in Lateral Epicondylitis	3		NA	0.018	Kruskal-Wallis					NA	All	30	Completed	N/A
NCT03074500	4322000	7909794	Patient Rated Tennis Elbow Evaluation (PRTEE)	NA	Kinesiotaping|Sham taping|Exercise	Device|Other|Other	tennis elbow	Lateral Epicondylitis	Parallel Assignment	Interventional	Treatment	Randomized	Kinesiotaping in Lateral Epicondylitis	3		NA	0.019	Wilcoxon (Mann-Whitney)					NA	All	30	Completed	N/A
NCT03075891	4321875	7909605	Percent Change From Baseline in Inflammatory Lesion Count at Week 12	ivermectin|doxycycline	Ivermectin 1% cream|Doxycycline 40 mg MR (30 mg Immediate Release & 10 mg Delayed Release beads) capsules|Oral placebo capsules	Drug|Drug|Other	rosacea	Rosacea	Parallel Assignment	Interventional	Treatment	Randomized	Oracea Soolantra Association in Participants With Severe Rosacea	2		NA	0.032	Cochran-Mantel-Haenszel					NA	All	273	Completed	Phase 4
NCT03077438	4321851	7909531	Percentage of Participants Achieving Vaccine Seroresponse Measured by hSBA Against Meningococcal Serogroups A, C, Y, and W Following Vaccination With Either MenACYW Conjugate Vaccine or MENVEO® Vaccine in Children 6 to 9 Years Age	vaccines	Meningococcal Polysaccharide (Serogroups A, C, Y, and W) Tetanus Toxoid Conjugate|Meningococcal (Groups A, C, Y and W 135) Oligosaccharide Diphtheria CRM197 Conjugate Vaccine	Biological|Biological	meningitis, meningococcal|meningococcal infections|meningitis	Meningitis|Meningococcal Infections|Meningococcal Meningitis	Parallel Assignment	Interventional	Prevention	Randomized	Study of an Investigational Quadrivalent Meningococcal Conjugate Vaccine Administered in Children Aged 2 to 9 Years	2	Percentage Difference	17.2	NA		9.4	24.7	95		NA	All	1000	Completed	Phase 3
NCT03077438	4321853	7909531	Percentage of Participants Achieving Vaccine Seroresponse Measured by hSBA Against Meningococcal Serogroups A, C, Y, and W Following Vaccination With Either MenACYW Conjugate Vaccine or MENVEO® Vaccine in Children 6 to 9 Years Age	vaccines	Meningococcal Polysaccharide (Serogroups A, C, Y, and W) Tetanus Toxoid Conjugate|Meningococcal (Groups A, C, Y and W 135) Oligosaccharide Diphtheria CRM197 Conjugate Vaccine	Biological|Biological	meningitis, meningococcal|meningococcal infections|meningitis	Meningitis|Meningococcal Infections|Meningococcal Meningitis	Parallel Assignment	Interventional	Prevention	Randomized	Study of an Investigational Quadrivalent Meningococcal Conjugate Vaccine Administered in Children Aged 2 to 9 Years	2	Percentage Difference	44	NA		36.8	50.6	95		NA	All	1000	Completed	Phase 3
NCT03077438	4321854	7909531	Percentage of Participants Achieving Vaccine Seroresponse Measured by hSBA Against Meningococcal Serogroups A, C, Y, and W Following Vaccination With Either MenACYW Conjugate Vaccine or MENVEO® Vaccine in Children 6 to 9 Years Age	vaccines	Meningococcal Polysaccharide (Serogroups A, C, Y, and W) Tetanus Toxoid Conjugate|Meningococcal (Groups A, C, Y and W 135) Oligosaccharide Diphtheria CRM197 Conjugate Vaccine	Biological|Biological	meningitis, meningococcal|meningococcal infections|meningitis	Meningitis|Meningococcal Infections|Meningococcal Meningitis	Parallel Assignment	Interventional	Prevention	Randomized	Study of an Investigational Quadrivalent Meningococcal Conjugate Vaccine Administered in Children Aged 2 to 9 Years	2	Percentage Difference	7.7	NA		-1.3	16.6	95		NA	All	1000	Completed	Phase 3
NCT03077438	4321852	7909531	Percentage of Participants Achieving Vaccine Seroresponse Measured by hSBA Against Meningococcal Serogroups A, C, Y, and W Following Vaccination With Either MenACYW Conjugate Vaccine or MENVEO® Vaccine in Children 6 to 9 Years Age	vaccines	Meningococcal Polysaccharide (Serogroups A, C, Y, and W) Tetanus Toxoid Conjugate|Meningococcal (Groups A, C, Y and W 135) Oligosaccharide Diphtheria CRM197 Conjugate Vaccine	Biological|Biological	meningitis, meningococcal|meningococcal infections|meningitis	Meningitis|Meningococcal Infections|Meningococcal Meningitis	Parallel Assignment	Interventional	Prevention	Randomized	Study of an Investigational Quadrivalent Meningococcal Conjugate Vaccine Administered in Children Aged 2 to 9 Years	2	Percentage Difference	13.3	NA		7.6	19.2	95		NA	All	1000	Completed	Phase 3
NCT03077438	4321855	7909532	Percentage of Participants Achieving Vaccine Seroresponse Measured by hSBA Against Meningococcal Serogroups A, C, Y, and W Following Vaccination With Either MenACYW Conjugate Vaccine or MENVEO® Vaccine in Children 2 to 5 Years of Age	vaccines	Meningococcal Polysaccharide (Serogroups A, C, Y, and W) Tetanus Toxoid Conjugate|Meningococcal (Groups A, C, Y and W 135) Oligosaccharide Diphtheria CRM197 Conjugate Vaccine	Biological|Biological	meningitis, meningococcal|meningococcal infections|meningitis	Meningitis|Meningococcal Infections|Meningococcal Meningitis	Parallel Assignment	Interventional	Prevention	Randomized	Study of an Investigational Quadrivalent Meningococcal Conjugate Vaccine Administered in Children Aged 2 to 9 Years	2	Percentage Difference	12.5	NA		3.9	20.9	95		NA	All	1000	Completed	Phase 3
NCT03077438	4321856	7909532	Percentage of Participants Achieving Vaccine Seroresponse Measured by hSBA Against Meningococcal Serogroups A, C, Y, and W Following Vaccination With Either MenACYW Conjugate Vaccine or MENVEO® Vaccine in Children 2 to 5 Years of Age	vaccines	Meningococcal Polysaccharide (Serogroups A, C, Y, and W) Tetanus Toxoid Conjugate|Meningococcal (Groups A, C, Y and W 135) Oligosaccharide Diphtheria CRM197 Conjugate Vaccine	Biological|Biological	meningitis, meningococcal|meningococcal infections|meningitis	Meningitis|Meningococcal Infections|Meningococcal Meningitis	Parallel Assignment	Interventional	Prevention	Randomized	Study of an Investigational Quadrivalent Meningococcal Conjugate Vaccine Administered in Children Aged 2 to 9 Years	2	Percentage Difference	11.2	NA		4.2	18.1	95		NA	All	1000	Completed	Phase 3
NCT03077438	4321857	7909532	Percentage of Participants Achieving Vaccine Seroresponse Measured by hSBA Against Meningococcal Serogroups A, C, Y, and W Following Vaccination With Either MenACYW Conjugate Vaccine or MENVEO® Vaccine in Children 2 to 5 Years of Age	vaccines	Meningococcal Polysaccharide (Serogroups A, C, Y, and W) Tetanus Toxoid Conjugate|Meningococcal (Groups A, C, Y and W 135) Oligosaccharide Diphtheria CRM197 Conjugate Vaccine	Biological|Biological	meningitis, meningococcal|meningococcal infections|meningitis	Meningitis|Meningococcal Infections|Meningococcal Meningitis	Parallel Assignment	Interventional	Prevention	Randomized	Study of an Investigational Quadrivalent Meningococcal Conjugate Vaccine Administered in Children Aged 2 to 9 Years	2	Percentage Difference	51.1	NA		43.5	57.8	95		NA	All	1000	Completed	Phase 3
NCT03077438	4321858	7909532	Percentage of Participants Achieving Vaccine Seroresponse Measured by hSBA Against Meningococcal Serogroups A, C, Y, and W Following Vaccination With Either MenACYW Conjugate Vaccine or MENVEO® Vaccine in Children 2 to 5 Years of Age	vaccines	Meningococcal Polysaccharide (Serogroups A, C, Y, and W) Tetanus Toxoid Conjugate|Meningococcal (Groups A, C, Y and W 135) Oligosaccharide Diphtheria CRM197 Conjugate Vaccine	Biological|Biological	meningitis, meningococcal|meningococcal infections|meningitis	Meningitis|Meningococcal Infections|Meningococcal Meningitis	Parallel Assignment	Interventional	Prevention	Randomized	Study of an Investigational Quadrivalent Meningococcal Conjugate Vaccine Administered in Children Aged 2 to 9 Years	2	Percentage Difference	7.6	NA		-1.6	16.7	95		NA	All	1000	Completed	Phase 3
NCT03077438	4321859	7909533	Geometric Mean Titers of Antibodies Against Meningococcal Serogroups A, C, Y, and W Measured by hSBA Following Vaccination With Either MenACYW Conjugate Vaccine or MENVEO® Vaccine in Children 6 to 9 Years of Age	vaccines	Meningococcal Polysaccharide (Serogroups A, C, Y, and W) Tetanus Toxoid Conjugate|Meningococcal (Groups A, C, Y and W 135) Oligosaccharide Diphtheria CRM197 Conjugate Vaccine	Biological|Biological	meningitis, meningococcal|meningococcal infections|meningitis	Meningitis|Meningococcal Infections|Meningococcal Meningitis	Parallel Assignment	Interventional	Prevention	Randomized	Study of an Investigational Quadrivalent Meningococcal Conjugate Vaccine Administered in Children Aged 2 to 9 Years	2	GMT Ratio	1.45	NA		1.16	1.82	95		NA	All	1000	Completed	Phase 3
NCT03077438	4321862	7909533	Geometric Mean Titers of Antibodies Against Meningococcal Serogroups A, C, Y, and W Measured by hSBA Following Vaccination With Either MenACYW Conjugate Vaccine or MENVEO® Vaccine in Children 6 to 9 Years of Age	vaccines	Meningococcal Polysaccharide (Serogroups A, C, Y, and W) Tetanus Toxoid Conjugate|Meningococcal (Groups A, C, Y and W 135) Oligosaccharide Diphtheria CRM197 Conjugate Vaccine	Biological|Biological	meningitis, meningococcal|meningococcal infections|meningitis	Meningitis|Meningococcal Infections|Meningococcal Meningitis	Parallel Assignment	Interventional	Prevention	Randomized	Study of an Investigational Quadrivalent Meningococcal Conjugate Vaccine Administered in Children Aged 2 to 9 Years	2	GMT Ratio	1.06	NA		0.816	1.38	95		NA	All	1000	Completed	Phase 3
NCT03077438	4321861	7909533	Geometric Mean Titers of Antibodies Against Meningococcal Serogroups A, C, Y, and W Measured by hSBA Following Vaccination With Either MenACYW Conjugate Vaccine or MENVEO® Vaccine in Children 6 to 9 Years of Age	vaccines	Meningococcal Polysaccharide (Serogroups A, C, Y, and W) Tetanus Toxoid Conjugate|Meningococcal (Groups A, C, Y and W 135) Oligosaccharide Diphtheria CRM197 Conjugate Vaccine	Biological|Biological	meningitis, meningococcal|meningococcal infections|meningitis	Meningitis|Meningococcal Infections|Meningococcal Meningitis	Parallel Assignment	Interventional	Prevention	Randomized	Study of an Investigational Quadrivalent Meningococcal Conjugate Vaccine Administered in Children Aged 2 to 9 Years	2	GMT Ratio	11.5	NA		8.24	16	95		NA	All	1000	Completed	Phase 3
NCT03077438	4321860	7909533	Geometric Mean Titers of Antibodies Against Meningococcal Serogroups A, C, Y, and W Measured by hSBA Following Vaccination With Either MenACYW Conjugate Vaccine or MENVEO® Vaccine in Children 6 to 9 Years of Age	vaccines	Meningococcal Polysaccharide (Serogroups A, C, Y, and W) Tetanus Toxoid Conjugate|Meningococcal (Groups A, C, Y and W 135) Oligosaccharide Diphtheria CRM197 Conjugate Vaccine	Biological|Biological	meningitis, meningococcal|meningococcal infections|meningitis	Meningitis|Meningococcal Infections|Meningococcal Meningitis	Parallel Assignment	Interventional	Prevention	Randomized	Study of an Investigational Quadrivalent Meningococcal Conjugate Vaccine Administered in Children Aged 2 to 9 Years	2	GMT Ratio	1.84	NA		1.41	2.38	95		NA	All	1000	Completed	Phase 3
NCT03077438	4321863	7909534	Geometric Mean Titers of Antibodies Against Meningococcal Serogroups A, C, Y, and W Measured by hSBA Following Vaccination With Either MenACYW Conjugate Vaccine or MENVEO® Vaccine in Children 2 to 5 Years of Age	vaccines	Meningococcal Polysaccharide (Serogroups A, C, Y, and W) Tetanus Toxoid Conjugate|Meningococcal (Groups A, C, Y and W 135) Oligosaccharide Diphtheria CRM197 Conjugate Vaccine	Biological|Biological	meningitis, meningococcal|meningococcal infections|meningitis	Meningitis|Meningococcal Infections|Meningococcal Meningitis	Parallel Assignment	Interventional	Prevention	Randomized	Study of an Investigational Quadrivalent Meningococcal Conjugate Vaccine Administered in Children Aged 2 to 9 Years	2	GMT Ratio	1.43	NA		1.12	1.83	95		NA	All	1000	Completed	Phase 3
NCT03077438	4321866	7909534	Geometric Mean Titers of Antibodies Against Meningococcal Serogroups A, C, Y, and W Measured by hSBA Following Vaccination With Either MenACYW Conjugate Vaccine or MENVEO® Vaccine in Children 2 to 5 Years of Age	vaccines	Meningococcal Polysaccharide (Serogroups A, C, Y, and W) Tetanus Toxoid Conjugate|Meningococcal (Groups A, C, Y and W 135) Oligosaccharide Diphtheria CRM197 Conjugate Vaccine	Biological|Biological	meningitis, meningococcal|meningococcal infections|meningitis	Meningitis|Meningococcal Infections|Meningococcal Meningitis	Parallel Assignment	Interventional	Prevention	Randomized	Study of an Investigational Quadrivalent Meningococcal Conjugate Vaccine Administered in Children Aged 2 to 9 Years	2	GMT Ratio	1.14	NA		0.883	1.47	95		NA	All	1000	Completed	Phase 3
NCT03077438	4321865	7909534	Geometric Mean Titers of Antibodies Against Meningococcal Serogroups A, C, Y, and W Measured by hSBA Following Vaccination With Either MenACYW Conjugate Vaccine or MENVEO® Vaccine in Children 2 to 5 Years of Age	vaccines	Meningococcal Polysaccharide (Serogroups A, C, Y, and W) Tetanus Toxoid Conjugate|Meningococcal (Groups A, C, Y and W 135) Oligosaccharide Diphtheria CRM197 Conjugate Vaccine	Biological|Biological	meningitis, meningococcal|meningococcal infections|meningitis	Meningitis|Meningococcal Infections|Meningococcal Meningitis	Parallel Assignment	Interventional	Prevention	Randomized	Study of an Investigational Quadrivalent Meningococcal Conjugate Vaccine Administered in Children Aged 2 to 9 Years	2	GMT Ratio	17.4	NA		13.4	22.6	95		NA	All	1000	Completed	Phase 3
NCT03077438	4321864	7909534	Geometric Mean Titers of Antibodies Against Meningococcal Serogroups A, C, Y, and W Measured by hSBA Following Vaccination With Either MenACYW Conjugate Vaccine or MENVEO® Vaccine in Children 2 to 5 Years of Age	vaccines	Meningococcal Polysaccharide (Serogroups A, C, Y, and W) Tetanus Toxoid Conjugate|Meningococcal (Groups A, C, Y and W 135) Oligosaccharide Diphtheria CRM197 Conjugate Vaccine	Biological|Biological	meningitis, meningococcal|meningococcal infections|meningitis	Meningitis|Meningococcal Infections|Meningococcal Meningitis	Parallel Assignment	Interventional	Prevention	Randomized	Study of an Investigational Quadrivalent Meningococcal Conjugate Vaccine Administered in Children Aged 2 to 9 Years	2	GMT Ratio	1.38	NA		1.07	1.78	95		NA	All	1000	Completed	Phase 3
NCT03077438	4321870	7909535	Geometric Mean Titers (GMTs) of Antibodies Against Meningococcal Serogroups A, C, Y, and W Measured by hSBA Following Vaccination With Either MenACYW Conjugate Vaccine or MENVEO® Vaccine in Children 2 to 9 Years of Age	vaccines	Meningococcal Polysaccharide (Serogroups A, C, Y, and W) Tetanus Toxoid Conjugate|Meningococcal (Groups A, C, Y and W 135) Oligosaccharide Diphtheria CRM197 Conjugate Vaccine	Biological|Biological	meningitis, meningococcal|meningococcal infections|meningitis	Meningitis|Meningococcal Infections|Meningococcal Meningitis	Parallel Assignment	Interventional	Prevention	Randomized	Study of an Investigational Quadrivalent Meningococcal Conjugate Vaccine Administered in Children Aged 2 to 9 Years	2	GMT Ratio	1.09	NA		0.91	1.32	95		NA	All	1000	Completed	Phase 3
NCT03077438	4321868	7909535	Geometric Mean Titers (GMTs) of Antibodies Against Meningococcal Serogroups A, C, Y, and W Measured by hSBA Following Vaccination With Either MenACYW Conjugate Vaccine or MENVEO® Vaccine in Children 2 to 9 Years of Age	vaccines	Meningococcal Polysaccharide (Serogroups A, C, Y, and W) Tetanus Toxoid Conjugate|Meningococcal (Groups A, C, Y and W 135) Oligosaccharide Diphtheria CRM197 Conjugate Vaccine	Biological|Biological	meningitis, meningococcal|meningococcal infections|meningitis	Meningitis|Meningococcal Infections|Meningococcal Meningitis	Parallel Assignment	Interventional	Prevention	Randomized	Study of an Investigational Quadrivalent Meningococcal Conjugate Vaccine Administered in Children Aged 2 to 9 Years	2	GMT Ratio	1.58	NA		1.31	1.9	95		NA	All	1000	Completed	Phase 3
NCT03077438	4321867	7909535	Geometric Mean Titers (GMTs) of Antibodies Against Meningococcal Serogroups A, C, Y, and W Measured by hSBA Following Vaccination With Either MenACYW Conjugate Vaccine or MENVEO® Vaccine in Children 2 to 9 Years of Age	vaccines	Meningococcal Polysaccharide (Serogroups A, C, Y, and W) Tetanus Toxoid Conjugate|Meningococcal (Groups A, C, Y and W 135) Oligosaccharide Diphtheria CRM197 Conjugate Vaccine	Biological|Biological	meningitis, meningococcal|meningococcal infections|meningitis	Meningitis|Meningococcal Infections|Meningococcal Meningitis	Parallel Assignment	Interventional	Prevention	Randomized	Study of an Investigational Quadrivalent Meningococcal Conjugate Vaccine Administered in Children Aged 2 to 9 Years	2	GMT Ratio	1.43	NA		1.21	1.69	95		NA	All	1000	Completed	Phase 3
NCT03077438	4321869	7909535	Geometric Mean Titers (GMTs) of Antibodies Against Meningococcal Serogroups A, C, Y, and W Measured by hSBA Following Vaccination With Either MenACYW Conjugate Vaccine or MENVEO® Vaccine in Children 2 to 9 Years of Age	vaccines	Meningococcal Polysaccharide (Serogroups A, C, Y, and W) Tetanus Toxoid Conjugate|Meningococcal (Groups A, C, Y and W 135) Oligosaccharide Diphtheria CRM197 Conjugate Vaccine	Biological|Biological	meningitis, meningococcal|meningococcal infections|meningitis	Meningitis|Meningococcal Infections|Meningococcal Meningitis	Parallel Assignment	Interventional	Prevention	Randomized	Study of an Investigational Quadrivalent Meningococcal Conjugate Vaccine Administered in Children Aged 2 to 9 Years	2	GMT Ratio	14	NA		11.3	17.3	95		NA	All	1000	Completed	Phase 3
NCT03077438	4321873	7909536	Percentage of Participants Achieving Seroresponse Measured by Serum Bactericidal Assay Using Human Complement (hSBA) Against Meningococcal Serogroups A, C, Y, and W Following Vaccination With Either MenACYW Conjugate Vaccine or MENVEO® Vaccine	vaccines	Meningococcal Polysaccharide (Serogroups A, C, Y, and W) Tetanus Toxoid Conjugate|Meningococcal (Groups A, C, Y and W 135) Oligosaccharide Diphtheria CRM197 Conjugate Vaccine	Biological|Biological	meningitis, meningococcal|meningococcal infections|meningitis	Meningitis|Meningococcal Infections|Meningococcal Meningitis	Parallel Assignment	Interventional	Prevention	Randomized	Study of an Investigational Quadrivalent Meningococcal Conjugate Vaccine Administered in Children Aged 2 to 9 Years	2	Percentage Difference	47.4	NA		42.2	52.2	95		NA	All	1000	Completed	Phase 3
NCT03077438	4321872	7909536	Percentage of Participants Achieving Seroresponse Measured by Serum Bactericidal Assay Using Human Complement (hSBA) Against Meningococcal Serogroups A, C, Y, and W Following Vaccination With Either MenACYW Conjugate Vaccine or MENVEO® Vaccine	vaccines	Meningococcal Polysaccharide (Serogroups A, C, Y, and W) Tetanus Toxoid Conjugate|Meningococcal (Groups A, C, Y and W 135) Oligosaccharide Diphtheria CRM197 Conjugate Vaccine	Biological|Biological	meningitis, meningococcal|meningococcal infections|meningitis	Meningitis|Meningococcal Infections|Meningococcal Meningitis	Parallel Assignment	Interventional	Prevention	Randomized	Study of an Investigational Quadrivalent Meningococcal Conjugate Vaccine Administered in Children Aged 2 to 9 Years	2	Percentage Difference	12.2	NA		7.7	16.7	95		NA	All	1000	Completed	Phase 3
NCT03077438	4321871	7909536	Percentage of Participants Achieving Seroresponse Measured by Serum Bactericidal Assay Using Human Complement (hSBA) Against Meningococcal Serogroups A, C, Y, and W Following Vaccination With Either MenACYW Conjugate Vaccine or MENVEO® Vaccine	vaccines	Meningococcal Polysaccharide (Serogroups A, C, Y, and W) Tetanus Toxoid Conjugate|Meningococcal (Groups A, C, Y and W 135) Oligosaccharide Diphtheria CRM197 Conjugate Vaccine	Biological|Biological	meningitis, meningococcal|meningococcal infections|meningitis	Meningitis|Meningococcal Infections|Meningococcal Meningitis	Parallel Assignment	Interventional	Prevention	Randomized	Study of an Investigational Quadrivalent Meningococcal Conjugate Vaccine Administered in Children Aged 2 to 9 Years	2	Percentage Difference	14.8	NA		8.9	20.5	95		NA	All	1000	Completed	Phase 3
NCT03077438	4321874	7909536	Percentage of Participants Achieving Seroresponse Measured by Serum Bactericidal Assay Using Human Complement (hSBA) Against Meningococcal Serogroups A, C, Y, and W Following Vaccination With Either MenACYW Conjugate Vaccine or MENVEO® Vaccine	vaccines	Meningococcal Polysaccharide (Serogroups A, C, Y, and W) Tetanus Toxoid Conjugate|Meningococcal (Groups A, C, Y and W 135) Oligosaccharide Diphtheria CRM197 Conjugate Vaccine	Biological|Biological	meningitis, meningococcal|meningococcal infections|meningitis	Meningitis|Meningococcal Infections|Meningococcal Meningitis	Parallel Assignment	Interventional	Prevention	Randomized	Study of an Investigational Quadrivalent Meningococcal Conjugate Vaccine Administered in Children Aged 2 to 9 Years	2	Percentage Difference	7.6	NA		1.1	14	95		NA	All	1000	Completed	Phase 3
NCT03078127	4321837	7909434	Purine Analysis (Hypoxanthine) in Exhaled Breath Condensate	NA	Baseline (Huff-Cough alone)|Oscillatory Positive Expiatory Pressure Device|Whole-Body Vibration Platform|High Frequency Chest Wall Oscillatory Vest	Other|Device|Device|Device	cystic fibrosis|fibrosis	Cystic Fibrosis|Mucociliary Clearance Defect	Crossover Assignment	Interventional	Basic Science	Randomized	Researching the Effects of Airway Clearance Therapies in Cystic Fibrosis	3		NA	0.07	Wilcoxon signed-rank test					NA	All	10	Completed	N/A
NCT03078127	4321838	7909435	Purine Analysis (Adenosine) in Exhaled Breath Condensate (EBC)	NA	Baseline (Huff-Cough alone)|Oscillatory Positive Expiatory Pressure Device|Whole-Body Vibration Platform|High Frequency Chest Wall Oscillatory Vest	Other|Device|Device|Device	cystic fibrosis|fibrosis	Cystic Fibrosis|Mucociliary Clearance Defect	Crossover Assignment	Interventional	Basic Science	Randomized	Researching the Effects of Airway Clearance Therapies in Cystic Fibrosis	3		NA	0.047	Regression, Linear					NA	All	10	Completed	N/A
NCT03078127	4321839	7909435	Purine Analysis (Adenosine) in Exhaled Breath Condensate (EBC)	NA	Baseline (Huff-Cough alone)|Oscillatory Positive Expiatory Pressure Device|Whole-Body Vibration Platform|High Frequency Chest Wall Oscillatory Vest	Other|Device|Device|Device	cystic fibrosis|fibrosis	Cystic Fibrosis|Mucociliary Clearance Defect	Crossover Assignment	Interventional	Basic Science	Randomized	Researching the Effects of Airway Clearance Therapies in Cystic Fibrosis	3		NA	0.041	Wilcoxon signed-rank test					NA	All	10	Completed	N/A
NCT03078127	4321840	7909436	Purine Analysis (AMP) in Exhaled Breath Condensate	NA	Baseline (Huff-Cough alone)|Oscillatory Positive Expiatory Pressure Device|Whole-Body Vibration Platform|High Frequency Chest Wall Oscillatory Vest	Other|Device|Device|Device	cystic fibrosis|fibrosis	Cystic Fibrosis|Mucociliary Clearance Defect	Crossover Assignment	Interventional	Basic Science	Randomized	Researching the Effects of Airway Clearance Therapies in Cystic Fibrosis	3		NA	0.146	Wilcoxon signed-rank test					NA	All	10	Completed	N/A
NCT03078127	4321842	7909437	Change in Fraction of Exhaled Nitric Oxide (FENO)	NA	Baseline (Huff-Cough alone)|Oscillatory Positive Expiatory Pressure Device|Whole-Body Vibration Platform|High Frequency Chest Wall Oscillatory Vest	Other|Device|Device|Device	cystic fibrosis|fibrosis	Cystic Fibrosis|Mucociliary Clearance Defect	Crossover Assignment	Interventional	Basic Science	Randomized	Researching the Effects of Airway Clearance Therapies in Cystic Fibrosis	3		NA	0.001	t-test, 2 sided					NA	All	10	Completed	N/A
NCT03078127	4321841	7909437	Change in Fraction of Exhaled Nitric Oxide (FENO)	NA	Baseline (Huff-Cough alone)|Oscillatory Positive Expiatory Pressure Device|Whole-Body Vibration Platform|High Frequency Chest Wall Oscillatory Vest	Other|Device|Device|Device	cystic fibrosis|fibrosis	Cystic Fibrosis|Mucociliary Clearance Defect	Crossover Assignment	Interventional	Basic Science	Randomized	Researching the Effects of Airway Clearance Therapies in Cystic Fibrosis	3		NA	0.692	Regression, Linear					NA	All	10	Completed	N/A
NCT03078127	4321843	7909439	Mucociliary Clearance-90	NA	Baseline (Huff-Cough alone)|Oscillatory Positive Expiatory Pressure Device|Whole-Body Vibration Platform|High Frequency Chest Wall Oscillatory Vest	Other|Device|Device|Device	cystic fibrosis|fibrosis	Cystic Fibrosis|Mucociliary Clearance Defect	Crossover Assignment	Interventional	Basic Science	Randomized	Researching the Effects of Airway Clearance Therapies in Cystic Fibrosis	3		NA	0.696	ANOVA					NA	All	10	Completed	N/A
NCT03078127	4321844	7909440	Mucociliary Clearance-274	NA	Baseline (Huff-Cough alone)|Oscillatory Positive Expiatory Pressure Device|Whole-Body Vibration Platform|High Frequency Chest Wall Oscillatory Vest	Other|Device|Device|Device	cystic fibrosis|fibrosis	Cystic Fibrosis|Mucociliary Clearance Defect	Crossover Assignment	Interventional	Basic Science	Randomized	Researching the Effects of Airway Clearance Therapies in Cystic Fibrosis	3		NA	0.615	ANOVA					NA	All	10	Completed	N/A
NCT03078478	4321836	7909432	Number of Severe or BG-confirmed Symptomatic Hypoglycaemic Episodes During Maintenance 2 (36 Weeks)	insulin|insulin glargine|insulin, globin zinc	Insulin degludec|Insulin glargine	Drug|Drug	diabetes mellitus|diabetes mellitus, type 2	Diabetes|Diabetes Mellitus, Type 2	Parallel Assignment	Interventional	Treatment	Randomized	A Trial Comparing the Efficacy and Safety of Insulin Degludec and Insulin Glargine 300 Units/mL in Subjects With Type 2 Diabetes Mellitus Inadequately Treated With Basal Insulin With or Without Oral Antidiabetic Drugs	2	Treatment rate ratio	0.88	0.1715	Regression, Cox	0.73	1.06	95		NA	All	1609	Completed	Phase 3
NCT03078556	4321760	7909360	C24 of DTG and 3TC in the Fed State: Part 2	lamivudine|dolutegravir	Dolutegravir|Lamivudine|Dolutegravir + Lamivudine FDC Formulation 1|Dolutegravir + Lamivudine FDC Formulation 2	Drug|Drug|Drug|Drug	acquired immunodeficiency syndrome|hiv infections	Infection, Human Immunodeficiency Virus	Crossover Assignment	Interventional	Treatment	Randomized	Bioequivalence Study of Fixed Dose Versus Single Entities of Dolutegravir and Lamivudine	6	Ratio	1.1935	NA		1.1142	1.2785	90		NA	All	154	Completed	Phase 1
NCT03078556	4321761	7909360	C24 of DTG and 3TC in the Fed State: Part 2	lamivudine|dolutegravir	Dolutegravir|Lamivudine|Dolutegravir + Lamivudine FDC Formulation 1|Dolutegravir + Lamivudine FDC Formulation 2	Drug|Drug|Drug|Drug	acquired immunodeficiency syndrome|hiv infections	Infection, Human Immunodeficiency Virus	Crossover Assignment	Interventional	Treatment	Randomized	Bioequivalence Study of Fixed Dose Versus Single Entities of Dolutegravir and Lamivudine	6	Ratio	1.469	NA		1.3009	1.6588	90		NA	All	154	Completed	Phase 1
NCT03078556	4321763	7909361	C24 of DTG and 3TC in the Fed State: Part 1	lamivudine|dolutegravir	Dolutegravir|Lamivudine|Dolutegravir + Lamivudine FDC Formulation 1|Dolutegravir + Lamivudine FDC Formulation 2	Drug|Drug|Drug|Drug	acquired immunodeficiency syndrome|hiv infections	Infection, Human Immunodeficiency Virus	Crossover Assignment	Interventional	Treatment	Randomized	Bioequivalence Study of Fixed Dose Versus Single Entities of Dolutegravir and Lamivudine	6	Ratio	1.2929	NA		1.1281	1.4819	90		NA	All	154	Completed	Phase 1
NCT03078556	4321762	7909361	C24 of DTG and 3TC in the Fed State: Part 1	lamivudine|dolutegravir	Dolutegravir|Lamivudine|Dolutegravir + Lamivudine FDC Formulation 1|Dolutegravir + Lamivudine FDC Formulation 2	Drug|Drug|Drug|Drug	acquired immunodeficiency syndrome|hiv infections	Infection, Human Immunodeficiency Virus	Crossover Assignment	Interventional	Treatment	Randomized	Bioequivalence Study of Fixed Dose Versus Single Entities of Dolutegravir and Lamivudine	6	Ratio	1.2015	NA		1.1074	1.3036	90		NA	All	154	Completed	Phase 1
NCT03078556	4321764	7909362	Vz/F of DTG and 3TC in the Fed State: Part 2	lamivudine|dolutegravir	Dolutegravir|Lamivudine|Dolutegravir + Lamivudine FDC Formulation 1|Dolutegravir + Lamivudine FDC Formulation 2	Drug|Drug|Drug|Drug	acquired immunodeficiency syndrome|hiv infections	Infection, Human Immunodeficiency Virus	Crossover Assignment	Interventional	Treatment	Randomized	Bioequivalence Study of Fixed Dose Versus Single Entities of Dolutegravir and Lamivudine	6	Ratio	1.197	NA		1.0869	1.3182	90		NA	All	154	Completed	Phase 1
NCT03078556	4321765	7909362	Vz/F of DTG and 3TC in the Fed State: Part 2	lamivudine|dolutegravir	Dolutegravir|Lamivudine|Dolutegravir + Lamivudine FDC Formulation 1|Dolutegravir + Lamivudine FDC Formulation 2	Drug|Drug|Drug|Drug	acquired immunodeficiency syndrome|hiv infections	Infection, Human Immunodeficiency Virus	Crossover Assignment	Interventional	Treatment	Randomized	Bioequivalence Study of Fixed Dose Versus Single Entities of Dolutegravir and Lamivudine	6	Ratio	0.7657	NA		0.6702	0.8749	90		NA	All	154	Completed	Phase 1
NCT03078556	4321767	7909363	Vz/F of DTG and 3TC in the Fed State: Part 1	lamivudine|dolutegravir	Dolutegravir|Lamivudine|Dolutegravir + Lamivudine FDC Formulation 1|Dolutegravir + Lamivudine FDC Formulation 2	Drug|Drug|Drug|Drug	acquired immunodeficiency syndrome|hiv infections	Infection, Human Immunodeficiency Virus	Crossover Assignment	Interventional	Treatment	Randomized	Bioequivalence Study of Fixed Dose Versus Single Entities of Dolutegravir and Lamivudine	6	Ratio	0.8654	NA		0.7629	0.9816	90		NA	All	154	Completed	Phase 1
NCT03078556	4321766	7909363	Vz/F of DTG and 3TC in the Fed State: Part 1	lamivudine|dolutegravir	Dolutegravir|Lamivudine|Dolutegravir + Lamivudine FDC Formulation 1|Dolutegravir + Lamivudine FDC Formulation 2	Drug|Drug|Drug|Drug	acquired immunodeficiency syndrome|hiv infections	Infection, Human Immunodeficiency Virus	Crossover Assignment	Interventional	Treatment	Randomized	Bioequivalence Study of Fixed Dose Versus Single Entities of Dolutegravir and Lamivudine	6	Ratio	1.0841	NA		0.9139	1.286	90		NA	All	154	Completed	Phase 1
NCT03078556	4321769	7909366	CL/F of DTG and 3TC in the Fed State: Part 2	lamivudine|dolutegravir	Dolutegravir|Lamivudine|Dolutegravir + Lamivudine FDC Formulation 1|Dolutegravir + Lamivudine FDC Formulation 2	Drug|Drug|Drug|Drug	acquired immunodeficiency syndrome|hiv infections	Infection, Human Immunodeficiency Virus	Crossover Assignment	Interventional	Treatment	Randomized	Bioequivalence Study of Fixed Dose Versus Single Entities of Dolutegravir and Lamivudine	6	Ratio	0.7544	NA		0.6736	0.8448	90		NA	All	154	Completed	Phase 1
NCT03078556	4321768	7909366	CL/F of DTG and 3TC in the Fed State: Part 2	lamivudine|dolutegravir	Dolutegravir|Lamivudine|Dolutegravir + Lamivudine FDC Formulation 1|Dolutegravir + Lamivudine FDC Formulation 2	Drug|Drug|Drug|Drug	acquired immunodeficiency syndrome|hiv infections	Infection, Human Immunodeficiency Virus	Crossover Assignment	Interventional	Treatment	Randomized	Bioequivalence Study of Fixed Dose Versus Single Entities of Dolutegravir and Lamivudine	6	Ratio	1.0972	NA		1.0424	1.155	90		NA	All	154	Completed	Phase 1
NCT03078556	4321770	7909367	CL/F of DTG and 3TC in the Fed State: Part 1	lamivudine|dolutegravir	Dolutegravir|Lamivudine|Dolutegravir + Lamivudine FDC Formulation 1|Dolutegravir + Lamivudine FDC Formulation 2	Drug|Drug|Drug|Drug	acquired immunodeficiency syndrome|hiv infections	Infection, Human Immunodeficiency Virus	Crossover Assignment	Interventional	Treatment	Randomized	Bioequivalence Study of Fixed Dose Versus Single Entities of Dolutegravir and Lamivudine	6	Ratio	1.0442	NA		0.9951	1.0957	90		NA	All	154	Completed	Phase 1
NCT03078556	4321771	7909367	CL/F of DTG and 3TC in the Fed State: Part 1	lamivudine|dolutegravir	Dolutegravir|Lamivudine|Dolutegravir + Lamivudine FDC Formulation 1|Dolutegravir + Lamivudine FDC Formulation 2	Drug|Drug|Drug|Drug	acquired immunodeficiency syndrome|hiv infections	Infection, Human Immunodeficiency Virus	Crossover Assignment	Interventional	Treatment	Randomized	Bioequivalence Study of Fixed Dose Versus Single Entities of Dolutegravir and Lamivudine	6	Ratio	0.8661	NA		0.7658	0.9796	90		NA	All	154	Completed	Phase 1
NCT03078556	4321773	7909368	AUC(0-24) of DTG and 3TC in the Fed State: Part 2	lamivudine|dolutegravir	Dolutegravir|Lamivudine|Dolutegravir + Lamivudine FDC Formulation 1|Dolutegravir + Lamivudine FDC Formulation 2	Drug|Drug|Drug|Drug	acquired immunodeficiency syndrome|hiv infections	Infection, Human Immunodeficiency Virus	Crossover Assignment	Interventional	Treatment	Randomized	Bioequivalence Study of Fixed Dose Versus Single Entities of Dolutegravir and Lamivudine	6	Median Difference (Final Values)	1.2477	NA		1.1013	1.4136	90		NA	All	154	Completed	Phase 1
NCT03078556	4321772	7909368	AUC(0-24) of DTG and 3TC in the Fed State: Part 2	lamivudine|dolutegravir	Dolutegravir|Lamivudine|Dolutegravir + Lamivudine FDC Formulation 1|Dolutegravir + Lamivudine FDC Formulation 2	Drug|Drug|Drug|Drug	acquired immunodeficiency syndrome|hiv infections	Infection, Human Immunodeficiency Virus	Crossover Assignment	Interventional	Treatment	Randomized	Bioequivalence Study of Fixed Dose Versus Single Entities of Dolutegravir and Lamivudine	6	Median Difference (Final Values)	0.8836	NA		0.8351	0.935	90		NA	All	154	Completed	Phase 1
NCT03078556	4321774	7909369	AUC(0-24) of DTG and 3TC in the Fed State: Part 1	lamivudine|dolutegravir	Dolutegravir|Lamivudine|Dolutegravir + Lamivudine FDC Formulation 1|Dolutegravir + Lamivudine FDC Formulation 2	Drug|Drug|Drug|Drug	acquired immunodeficiency syndrome|hiv infections	Infection, Human Immunodeficiency Virus	Crossover Assignment	Interventional	Treatment	Randomized	Bioequivalence Study of Fixed Dose Versus Single Entities of Dolutegravir and Lamivudine	6	Ratio	0.9363	NA		0.8913	0.9836	90		NA	All	154	Completed	Phase 1
NCT03078556	4321775	7909369	AUC(0-24) of DTG and 3TC in the Fed State: Part 1	lamivudine|dolutegravir	Dolutegravir|Lamivudine|Dolutegravir + Lamivudine FDC Formulation 1|Dolutegravir + Lamivudine FDC Formulation 2	Drug|Drug|Drug|Drug	acquired immunodeficiency syndrome|hiv infections	Infection, Human Immunodeficiency Virus	Crossover Assignment	Interventional	Treatment	Randomized	Bioequivalence Study of Fixed Dose Versus Single Entities of Dolutegravir and Lamivudine	6	Ratio	1.0849	NA		0.9613	1.2245	90		NA	All	154	Completed	Phase 1
NCT03078556	4321777	7909378	Tmax of DTG and 3TC in the Fed State: Part 2	lamivudine|dolutegravir	Dolutegravir|Lamivudine|Dolutegravir + Lamivudine FDC Formulation 1|Dolutegravir + Lamivudine FDC Formulation 2	Drug|Drug|Drug|Drug	acquired immunodeficiency syndrome|hiv infections	Infection, Human Immunodeficiency Virus	Crossover Assignment	Interventional	Treatment	Randomized	Bioequivalence Study of Fixed Dose Versus Single Entities of Dolutegravir and Lamivudine	6	Median Difference (Final Values)	2.5	NA		1.748	3.751	90		NA	All	154	Completed	Phase 1
NCT03078556	4321776	7909378	Tmax of DTG and 3TC in the Fed State: Part 2	lamivudine|dolutegravir	Dolutegravir|Lamivudine|Dolutegravir + Lamivudine FDC Formulation 1|Dolutegravir + Lamivudine FDC Formulation 2	Drug|Drug|Drug|Drug	acquired immunodeficiency syndrome|hiv infections	Infection, Human Immunodeficiency Virus	Crossover Assignment	Interventional	Treatment	Randomized	Bioequivalence Study of Fixed Dose Versus Single Entities of Dolutegravir and Lamivudine	6	Median Difference (Final Values)	1.503	NA		0.998	2.252	90		NA	All	154	Completed	Phase 1
NCT03078556	4321778	7909379	Tmax of DTG and 3TC in the Fed State: Part 1	lamivudine|dolutegravir	Dolutegravir|Lamivudine|Dolutegravir + Lamivudine FDC Formulation 1|Dolutegravir + Lamivudine FDC Formulation 2	Drug|Drug|Drug|Drug	acquired immunodeficiency syndrome|hiv infections	Infection, Human Immunodeficiency Virus	Crossover Assignment	Interventional	Treatment	Randomized	Bioequivalence Study of Fixed Dose Versus Single Entities of Dolutegravir and Lamivudine	6	Median Difference (Final Values)	2.113	NA		1.5	2.751	90		NA	All	154	Completed	Phase 1
NCT03078556	4321779	7909379	Tmax of DTG and 3TC in the Fed State: Part 1	lamivudine|dolutegravir	Dolutegravir|Lamivudine|Dolutegravir + Lamivudine FDC Formulation 1|Dolutegravir + Lamivudine FDC Formulation 2	Drug|Drug|Drug|Drug	acquired immunodeficiency syndrome|hiv infections	Infection, Human Immunodeficiency Virus	Crossover Assignment	Interventional	Treatment	Randomized	Bioequivalence Study of Fixed Dose Versus Single Entities of Dolutegravir and Lamivudine	6	Median Difference (Final Values)	3.017	NA		1.872	4.496	90		NA	All	154	Completed	Phase 1
NCT03078556	4321781	7909380	Tlag of DTG and 3TC in Fed State: Part 2	lamivudine|dolutegravir	Dolutegravir|Lamivudine|Dolutegravir + Lamivudine FDC Formulation 1|Dolutegravir + Lamivudine FDC Formulation 2	Drug|Drug|Drug|Drug	acquired immunodeficiency syndrome|hiv infections	Infection, Human Immunodeficiency Virus	Crossover Assignment	Interventional	Treatment	Randomized	Bioequivalence Study of Fixed Dose Versus Single Entities of Dolutegravir and Lamivudine	6	Median Difference (Final Values)	0.126	NA		0	0.25	90		NA	All	154	Completed	Phase 1
NCT03078556	4321780	7909380	Tlag of DTG and 3TC in Fed State: Part 2	lamivudine|dolutegravir	Dolutegravir|Lamivudine|Dolutegravir + Lamivudine FDC Formulation 1|Dolutegravir + Lamivudine FDC Formulation 2	Drug|Drug|Drug|Drug	acquired immunodeficiency syndrome|hiv infections	Infection, Human Immunodeficiency Virus	Crossover Assignment	Interventional	Treatment	Randomized	Bioequivalence Study of Fixed Dose Versus Single Entities of Dolutegravir and Lamivudine	6	Median Difference (Final Values)	0	NA		0	0.125	90		NA	All	154	Completed	Phase 1
NCT03078556	4321782	7909381	Tlag of DTG and 3TC in Fed State: Part 1	lamivudine|dolutegravir	Dolutegravir|Lamivudine|Dolutegravir + Lamivudine FDC Formulation 1|Dolutegravir + Lamivudine FDC Formulation 2	Drug|Drug|Drug|Drug	acquired immunodeficiency syndrome|hiv infections	Infection, Human Immunodeficiency Virus	Crossover Assignment	Interventional	Treatment	Randomized	Bioequivalence Study of Fixed Dose Versus Single Entities of Dolutegravir and Lamivudine	6	Median Difference (Final Values)	0.125	NA		0	0.127	90		NA	All	154	Completed	Phase 1
NCT03078556	4321783	7909381	Tlag of DTG and 3TC in Fed State: Part 1	lamivudine|dolutegravir	Dolutegravir|Lamivudine|Dolutegravir + Lamivudine FDC Formulation 1|Dolutegravir + Lamivudine FDC Formulation 2	Drug|Drug|Drug|Drug	acquired immunodeficiency syndrome|hiv infections	Infection, Human Immunodeficiency Virus	Crossover Assignment	Interventional	Treatment	Randomized	Bioequivalence Study of Fixed Dose Versus Single Entities of Dolutegravir and Lamivudine	6	Median Difference (Final Values)	0.254	NA		0.25	0.378	90		NA	All	154	Completed	Phase 1
NCT03078556	4321785	7909382	Cmax of Plasma DTG and 3TC in the Fed State: Part 2	lamivudine|dolutegravir	Dolutegravir|Lamivudine|Dolutegravir + Lamivudine FDC Formulation 1|Dolutegravir + Lamivudine FDC Formulation 2	Drug|Drug|Drug|Drug	acquired immunodeficiency syndrome|hiv infections	Infection, Human Immunodeficiency Virus	Crossover Assignment	Interventional	Treatment	Randomized	Bioequivalence Study of Fixed Dose Versus Single Entities of Dolutegravir and Lamivudine	6	Ratio	1.2096	NA		1.0521	1.3908	90		NA	All	154	Completed	Phase 1
NCT03078556	4321784	7909382	Cmax of Plasma DTG and 3TC in the Fed State: Part 2	lamivudine|dolutegravir	Dolutegravir|Lamivudine|Dolutegravir + Lamivudine FDC Formulation 1|Dolutegravir + Lamivudine FDC Formulation 2	Drug|Drug|Drug|Drug	acquired immunodeficiency syndrome|hiv infections	Infection, Human Immunodeficiency Virus	Crossover Assignment	Interventional	Treatment	Randomized	Bioequivalence Study of Fixed Dose Versus Single Entities of Dolutegravir and Lamivudine	6	Ratio	0.6826	NA		0.5861	0.795	90		NA	All	154	Completed	Phase 1
NCT03078556	4321786	7909383	Cmax of Plasma DTG and 3TC in the Fed State: Part 1	lamivudine|dolutegravir	Dolutegravir|Lamivudine|Dolutegravir + Lamivudine FDC Formulation 1|Dolutegravir + Lamivudine FDC Formulation 2	Drug|Drug|Drug|Drug	acquired immunodeficiency syndrome|hiv infections	Infection, Human Immunodeficiency Virus	Crossover Assignment	Interventional	Treatment	Randomized	Bioequivalence Study of Fixed Dose Versus Single Entities of Dolutegravir and Lamivudine	6	Ratio	0.7097	NA		0.6474	0.7779	90		NA	All	154	Completed	Phase 1
NCT03078556	4321787	7909383	Cmax of Plasma DTG and 3TC in the Fed State: Part 1	lamivudine|dolutegravir	Dolutegravir|Lamivudine|Dolutegravir + Lamivudine FDC Formulation 1|Dolutegravir + Lamivudine FDC Formulation 2	Drug|Drug|Drug|Drug	acquired immunodeficiency syndrome|hiv infections	Infection, Human Immunodeficiency Virus	Crossover Assignment	Interventional	Treatment	Randomized	Bioequivalence Study of Fixed Dose Versus Single Entities of Dolutegravir and Lamivudine	6	Ratio	1.0808	NA		0.9527	1.2261	90		NA	All	154	Completed	Phase 1
NCT03078556	4321789	7909384	AUC (0-t) of Plasma DTG and 3TC in the Fed State: Part 2	lamivudine|dolutegravir	Dolutegravir|Lamivudine|Dolutegravir + Lamivudine FDC Formulation 1|Dolutegravir + Lamivudine FDC Formulation 2	Drug|Drug|Drug|Drug	acquired immunodeficiency syndrome|hiv infections	Infection, Human Immunodeficiency Virus	Crossover Assignment	Interventional	Treatment	Randomized	Bioequivalence Study of Fixed Dose Versus Single Entities of Dolutegravir and Lamivudine	6	Ratio	1.3176	NA		1.175	1.4775	90		NA	All	154	Completed	Phase 1
NCT03078556	4321788	7909384	AUC (0-t) of Plasma DTG and 3TC in the Fed State: Part 2	lamivudine|dolutegravir	Dolutegravir|Lamivudine|Dolutegravir + Lamivudine FDC Formulation 1|Dolutegravir + Lamivudine FDC Formulation 2	Drug|Drug|Drug|Drug	acquired immunodeficiency syndrome|hiv infections	Infection, Human Immunodeficiency Virus	Crossover Assignment	Interventional	Treatment	Randomized	Bioequivalence Study of Fixed Dose Versus Single Entities of Dolutegravir and Lamivudine	6	Ratio	0.9048	NA		0.8592	0.9528	90		NA	All	154	Completed	Phase 1
NCT03078556	4321790	7909385	AUC (0-t) of Plasma DTG and 3TC in the Fed State: Part 1	lamivudine|dolutegravir	Dolutegravir|Lamivudine|Dolutegravir + Lamivudine FDC Formulation 1|Dolutegravir + Lamivudine FDC Formulation 2	Drug|Drug|Drug|Drug	acquired immunodeficiency syndrome|hiv infections	Infection, Human Immunodeficiency Virus	Crossover Assignment	Interventional	Treatment	Randomized	Bioequivalence Study of Fixed Dose Versus Single Entities of Dolutegravir and Lamivudine	6	Ratio	0.9524	NA		0.9086	0.9983	90		NA	All	154	Completed	Phase 1
NCT03078556	4321791	7909385	AUC (0-t) of Plasma DTG and 3TC in the Fed State: Part 1	lamivudine|dolutegravir	Dolutegravir|Lamivudine|Dolutegravir + Lamivudine FDC Formulation 1|Dolutegravir + Lamivudine FDC Formulation 2	Drug|Drug|Drug|Drug	acquired immunodeficiency syndrome|hiv infections	Infection, Human Immunodeficiency Virus	Crossover Assignment	Interventional	Treatment	Randomized	Bioequivalence Study of Fixed Dose Versus Single Entities of Dolutegravir and Lamivudine	6	Ratio	1.1481	NA		1.0154	1.2982	90		NA	All	154	Completed	Phase 1
NCT03078556	4321792	7909386	AUC (0-Inf) of Plasma DTG and 3TC in the Fed State: Part 2	lamivudine|dolutegravir	Dolutegravir|Lamivudine|Dolutegravir + Lamivudine FDC Formulation 1|Dolutegravir + Lamivudine FDC Formulation 2	Drug|Drug|Drug|Drug	acquired immunodeficiency syndrome|hiv infections	Infection, Human Immunodeficiency Virus	Crossover Assignment	Interventional	Treatment	Randomized	Bioequivalence Study of Fixed Dose Versus Single Entities of Dolutegravir and Lamivudine	6	Ratio	0.9114	NA		0.8658	0.9593	90		NA	All	154	Completed	Phase 1
NCT03078556	4321793	7909386	AUC (0-Inf) of Plasma DTG and 3TC in the Fed State: Part 2	lamivudine|dolutegravir	Dolutegravir|Lamivudine|Dolutegravir + Lamivudine FDC Formulation 1|Dolutegravir + Lamivudine FDC Formulation 2	Drug|Drug|Drug|Drug	acquired immunodeficiency syndrome|hiv infections	Infection, Human Immunodeficiency Virus	Crossover Assignment	Interventional	Treatment	Randomized	Bioequivalence Study of Fixed Dose Versus Single Entities of Dolutegravir and Lamivudine	6	Ratio	1.3256	NA		1.1837	1.4845	90		NA	All	154	Completed	Phase 1
NCT03078556	4321794	7909387	AUC (0-Inf) of Plasma DTG and 3TC in the Fed State: Part 1	lamivudine|dolutegravir	Dolutegravir|Lamivudine|Dolutegravir + Lamivudine FDC Formulation 1|Dolutegravir + Lamivudine FDC Formulation 2	Drug|Drug|Drug|Drug	acquired immunodeficiency syndrome|hiv infections	Infection, Human Immunodeficiency Virus	Crossover Assignment	Interventional	Treatment	Randomized	Bioequivalence Study of Fixed Dose Versus Single Entities of Dolutegravir and Lamivudine	6	Ratio	0.9577	NA		0.9126	1.0049	90		NA	All	154	Completed	Phase 1
NCT03078556	4321795	7909387	AUC (0-Inf) of Plasma DTG and 3TC in the Fed State: Part 1	lamivudine|dolutegravir	Dolutegravir|Lamivudine|Dolutegravir + Lamivudine FDC Formulation 1|Dolutegravir + Lamivudine FDC Formulation 2	Drug|Drug|Drug|Drug	acquired immunodeficiency syndrome|hiv infections	Infection, Human Immunodeficiency Virus	Crossover Assignment	Interventional	Treatment	Randomized	Bioequivalence Study of Fixed Dose Versus Single Entities of Dolutegravir and Lamivudine	6	Ratio	1.1545	NA		1.0208	1.3058	90		NA	All	154	Completed	Phase 1
NCT03078556	4321797	7909388	Clast of DTG and 3TC in the Fasted State: Part 2	lamivudine|dolutegravir	Dolutegravir|Lamivudine|Dolutegravir + Lamivudine FDC Formulation 1|Dolutegravir + Lamivudine FDC Formulation 2	Drug|Drug|Drug|Drug	acquired immunodeficiency syndrome|hiv infections	Infection, Human Immunodeficiency Virus	Crossover Assignment	Interventional	Treatment	Randomized	Bioequivalence Study of Fixed Dose Versus Single Entities of Dolutegravir and Lamivudine	6	Ratio	1.078	NA		0.9958	1.167	90		NA	All	154	Completed	Phase 1
NCT03078556	4321796	7909388	Clast of DTG and 3TC in the Fasted State: Part 2	lamivudine|dolutegravir	Dolutegravir|Lamivudine|Dolutegravir + Lamivudine FDC Formulation 1|Dolutegravir + Lamivudine FDC Formulation 2	Drug|Drug|Drug|Drug	acquired immunodeficiency syndrome|hiv infections	Infection, Human Immunodeficiency Virus	Crossover Assignment	Interventional	Treatment	Randomized	Bioequivalence Study of Fixed Dose Versus Single Entities of Dolutegravir and Lamivudine	6	Ratio	0.9049	NA		0.8474	0.9663	90		NA	All	154	Completed	Phase 1
NCT03078556	4321798	7909389	Last Quantifiable Concentration (Clast) of DTG and 3TC in the Fasted State: Part 1	lamivudine|dolutegravir	Dolutegravir|Lamivudine|Dolutegravir + Lamivudine FDC Formulation 1|Dolutegravir + Lamivudine FDC Formulation 2	Drug|Drug|Drug|Drug	acquired immunodeficiency syndrome|hiv infections	Infection, Human Immunodeficiency Virus	Crossover Assignment	Interventional	Treatment	Randomized	Bioequivalence Study of Fixed Dose Versus Single Entities of Dolutegravir and Lamivudine	6	Ratio	0.8874	NA		0.834	0.9443	90		NA	All	154	Completed	Phase 1
NCT03078556	4321799	7909389	Last Quantifiable Concentration (Clast) of DTG and 3TC in the Fasted State: Part 1	lamivudine|dolutegravir	Dolutegravir|Lamivudine|Dolutegravir + Lamivudine FDC Formulation 1|Dolutegravir + Lamivudine FDC Formulation 2	Drug|Drug|Drug|Drug	acquired immunodeficiency syndrome|hiv infections	Infection, Human Immunodeficiency Virus	Crossover Assignment	Interventional	Treatment	Randomized	Bioequivalence Study of Fixed Dose Versus Single Entities of Dolutegravir and Lamivudine	6	Ratio	1.1839	NA		1.0921	1.2834	90		NA	All	154	Completed	Phase 1
NCT03078556	4321801	7909390	C24 of DTG and 3TC in the Fasted State: Part 2	lamivudine|dolutegravir	Dolutegravir|Lamivudine|Dolutegravir + Lamivudine FDC Formulation 1|Dolutegravir + Lamivudine FDC Formulation 2	Drug|Drug|Drug|Drug	acquired immunodeficiency syndrome|hiv infections	Infection, Human Immunodeficiency Virus	Crossover Assignment	Interventional	Treatment	Randomized	Bioequivalence Study of Fixed Dose Versus Single Entities of Dolutegravir and Lamivudine	6	Ratio	1.1425	NA		1.0597	1.2317	90		NA	All	154	Completed	Phase 1
NCT03078556	4321800	7909390	C24 of DTG and 3TC in the Fasted State: Part 2	lamivudine|dolutegravir	Dolutegravir|Lamivudine|Dolutegravir + Lamivudine FDC Formulation 1|Dolutegravir + Lamivudine FDC Formulation 2	Drug|Drug|Drug|Drug	acquired immunodeficiency syndrome|hiv infections	Infection, Human Immunodeficiency Virus	Crossover Assignment	Interventional	Treatment	Randomized	Bioequivalence Study of Fixed Dose Versus Single Entities of Dolutegravir and Lamivudine	6	Ratio	0.9548	NA		0.9299	0.9804	90		NA	All	154	Completed	Phase 1
NCT03078556	4321802	7909391	Concentration at 24 Hours Post-dose (C24) of DTG and 3TC in the Fasted State: Part 1	lamivudine|dolutegravir	Dolutegravir|Lamivudine|Dolutegravir + Lamivudine FDC Formulation 1|Dolutegravir + Lamivudine FDC Formulation 2	Drug|Drug|Drug|Drug	acquired immunodeficiency syndrome|hiv infections	Infection, Human Immunodeficiency Virus	Crossover Assignment	Interventional	Treatment	Randomized	Bioequivalence Study of Fixed Dose Versus Single Entities of Dolutegravir and Lamivudine	6	Ratio	0.9598	NA		0.9268	0.9941	90		NA	All	154	Completed	Phase 1
NCT03078556	4321803	7909391	Concentration at 24 Hours Post-dose (C24) of DTG and 3TC in the Fasted State: Part 1	lamivudine|dolutegravir	Dolutegravir|Lamivudine|Dolutegravir + Lamivudine FDC Formulation 1|Dolutegravir + Lamivudine FDC Formulation 2	Drug|Drug|Drug|Drug	acquired immunodeficiency syndrome|hiv infections	Infection, Human Immunodeficiency Virus	Crossover Assignment	Interventional	Treatment	Randomized	Bioequivalence Study of Fixed Dose Versus Single Entities of Dolutegravir and Lamivudine	6	Ratio	1.2632	NA		1.1811	1.3511	90		NA	All	154	Completed	Phase 1
NCT03078556	4321805	7909392	Vz/F of DTG and 3TC in the Fasted State: Part 2	lamivudine|dolutegravir	Dolutegravir|Lamivudine|Dolutegravir + Lamivudine FDC Formulation 1|Dolutegravir + Lamivudine FDC Formulation 2	Drug|Drug|Drug|Drug	acquired immunodeficiency syndrome|hiv infections	Infection, Human Immunodeficiency Virus	Crossover Assignment	Interventional	Treatment	Randomized	Bioequivalence Study of Fixed Dose Versus Single Entities of Dolutegravir and Lamivudine	6	Ratio	0.8571	NA		0.7914	0.9282	90		NA	All	154	Completed	Phase 1
NCT03078556	4321804	7909392	Vz/F of DTG and 3TC in the Fasted State: Part 2	lamivudine|dolutegravir	Dolutegravir|Lamivudine|Dolutegravir + Lamivudine FDC Formulation 1|Dolutegravir + Lamivudine FDC Formulation 2	Drug|Drug|Drug|Drug	acquired immunodeficiency syndrome|hiv infections	Infection, Human Immunodeficiency Virus	Crossover Assignment	Interventional	Treatment	Randomized	Bioequivalence Study of Fixed Dose Versus Single Entities of Dolutegravir and Lamivudine	6	Ratio	0.9153	NA		0.8613	0.9728	90		NA	All	154	Completed	Phase 1
NCT03078556	4321807	7909393	Apparent Oral Volume of Distribution (Vz/F) of DTG and 3TC in the Fasted State: Part 1	lamivudine|dolutegravir	Dolutegravir|Lamivudine|Dolutegravir + Lamivudine FDC Formulation 1|Dolutegravir + Lamivudine FDC Formulation 2	Drug|Drug|Drug|Drug	acquired immunodeficiency syndrome|hiv infections	Infection, Human Immunodeficiency Virus	Crossover Assignment	Interventional	Treatment	Randomized	Bioequivalence Study of Fixed Dose Versus Single Entities of Dolutegravir and Lamivudine	6	Ratio	0.7859	NA		0.7318	0.844	90		NA	All	154	Completed	Phase 1
NCT03078556	4321806	7909393	Apparent Oral Volume of Distribution (Vz/F) of DTG and 3TC in the Fasted State: Part 1	lamivudine|dolutegravir	Dolutegravir|Lamivudine|Dolutegravir + Lamivudine FDC Formulation 1|Dolutegravir + Lamivudine FDC Formulation 2	Drug|Drug|Drug|Drug	acquired immunodeficiency syndrome|hiv infections	Infection, Human Immunodeficiency Virus	Crossover Assignment	Interventional	Treatment	Randomized	Bioequivalence Study of Fixed Dose Versus Single Entities of Dolutegravir and Lamivudine	6	Ratio	0.9704	NA		0.9157	1.0284	90		NA	All	154	Completed	Phase 1
NCT03078556	4321809	7909394	CL/F of DTG and 3TC in the Fasted State: Part 2	lamivudine|dolutegravir	Dolutegravir|Lamivudine|Dolutegravir + Lamivudine FDC Formulation 1|Dolutegravir + Lamivudine FDC Formulation 2	Drug|Drug|Drug|Drug	acquired immunodeficiency syndrome|hiv infections	Infection, Human Immunodeficiency Virus	Crossover Assignment	Interventional	Treatment	Randomized	Bioequivalence Study of Fixed Dose Versus Single Entities of Dolutegravir and Lamivudine	6	Ratio	0.8658	NA		0.8021	0.9347	90		NA	All	154	Completed	Phase 1
NCT03078556	4321808	7909394	CL/F of DTG and 3TC in the Fasted State: Part 2	lamivudine|dolutegravir	Dolutegravir|Lamivudine|Dolutegravir + Lamivudine FDC Formulation 1|Dolutegravir + Lamivudine FDC Formulation 2	Drug|Drug|Drug|Drug	acquired immunodeficiency syndrome|hiv infections	Infection, Human Immunodeficiency Virus	Crossover Assignment	Interventional	Treatment	Randomized	Bioequivalence Study of Fixed Dose Versus Single Entities of Dolutegravir and Lamivudine	6	Ratio	0.9403	NA		0.9207	0.9604	90		NA	All	154	Completed	Phase 1
NCT03078556	4321811	7909395	Apparent Oral Clearance (CL/F) of DTG and 3TC in the Fasted State: Part 1	lamivudine|dolutegravir	Dolutegravir|Lamivudine|Dolutegravir + Lamivudine FDC Formulation 1|Dolutegravir + Lamivudine FDC Formulation 2	Drug|Drug|Drug|Drug	acquired immunodeficiency syndrome|hiv infections	Infection, Human Immunodeficiency Virus	Crossover Assignment	Interventional	Treatment	Randomized	Bioequivalence Study of Fixed Dose Versus Single Entities of Dolutegravir and Lamivudine	6	Ratio	0.7868	NA		0.7363	0.8408	90		NA	All	154	Completed	Phase 1
NCT03078556	4321810	7909395	Apparent Oral Clearance (CL/F) of DTG and 3TC in the Fasted State: Part 1	lamivudine|dolutegravir	Dolutegravir|Lamivudine|Dolutegravir + Lamivudine FDC Formulation 1|Dolutegravir + Lamivudine FDC Formulation 2	Drug|Drug|Drug|Drug	acquired immunodeficiency syndrome|hiv infections	Infection, Human Immunodeficiency Virus	Crossover Assignment	Interventional	Treatment	Randomized	Bioequivalence Study of Fixed Dose Versus Single Entities of Dolutegravir and Lamivudine	6	Ratio	0.967	NA		0.9442	0.9904	90		NA	All	154	Completed	Phase 1
NCT03078556	4321812	7909396	AUC(0-24) of DTG and 3TC in the Fasted State: Part 2	lamivudine|dolutegravir	Dolutegravir|Lamivudine|Dolutegravir + Lamivudine FDC Formulation 1|Dolutegravir + Lamivudine FDC Formulation 2	Drug|Drug|Drug|Drug	acquired immunodeficiency syndrome|hiv infections	Infection, Human Immunodeficiency Virus	Crossover Assignment	Interventional	Treatment	Randomized	Bioequivalence Study of Fixed Dose Versus Single Entities of Dolutegravir and Lamivudine	6	Ratio	1.0807	NA		1.0539	1.1081	90		NA	All	154	Completed	Phase 1
NCT03078556	4321813	7909396	AUC(0-24) of DTG and 3TC in the Fasted State: Part 2	lamivudine|dolutegravir	Dolutegravir|Lamivudine|Dolutegravir + Lamivudine FDC Formulation 1|Dolutegravir + Lamivudine FDC Formulation 2	Drug|Drug|Drug|Drug	acquired immunodeficiency syndrome|hiv infections	Infection, Human Immunodeficiency Virus	Crossover Assignment	Interventional	Treatment	Randomized	Bioequivalence Study of Fixed Dose Versus Single Entities of Dolutegravir and Lamivudine	6	Ratio	1.1599	NA		1.0711	1.256	90		NA	All	154	Completed	Phase 1
NCT03078556	4321815	7909397	AUC of 0 to 24 Hours (AUC[0-24]) of DTG and 3TC in the Fasted State: Part 1	lamivudine|dolutegravir	Dolutegravir|Lamivudine|Dolutegravir + Lamivudine FDC Formulation 1|Dolutegravir + Lamivudine FDC Formulation 2	Drug|Drug|Drug|Drug	acquired immunodeficiency syndrome|hiv infections	Infection, Human Immunodeficiency Virus	Crossover Assignment	Interventional	Treatment	Randomized	Bioequivalence Study of Fixed Dose Versus Single Entities of Dolutegravir and Lamivudine	6	Ratio	1.2774	NA		1.1931	1.3676	90		NA	All	154	Completed	Phase 1
NCT03078556	4321814	7909397	AUC of 0 to 24 Hours (AUC[0-24]) of DTG and 3TC in the Fasted State: Part 1	lamivudine|dolutegravir	Dolutegravir|Lamivudine|Dolutegravir + Lamivudine FDC Formulation 1|Dolutegravir + Lamivudine FDC Formulation 2	Drug|Drug|Drug|Drug	acquired immunodeficiency syndrome|hiv infections	Infection, Human Immunodeficiency Virus	Crossover Assignment	Interventional	Treatment	Randomized	Bioequivalence Study of Fixed Dose Versus Single Entities of Dolutegravir and Lamivudine	6	Ratio	1.0475	NA		1.0185	1.0773	90		NA	All	154	Completed	Phase 1
NCT03078556	4321817	7909406	Tmax of DTG and 3TC in the Fasted State: Part 2	lamivudine|dolutegravir	Dolutegravir|Lamivudine|Dolutegravir + Lamivudine FDC Formulation 1|Dolutegravir + Lamivudine FDC Formulation 2	Drug|Drug|Drug|Drug	acquired immunodeficiency syndrome|hiv infections	Infection, Human Immunodeficiency Virus	Crossover Assignment	Interventional	Treatment	Randomized	Bioequivalence Study of Fixed Dose Versus Single Entities of Dolutegravir and Lamivudine	6	Median Difference (Final Values)	-0.127	NA		-0.497	0.132	90		NA	All	154	Completed	Phase 1
NCT03078556	4321816	7909406	Tmax of DTG and 3TC in the Fasted State: Part 2	lamivudine|dolutegravir	Dolutegravir|Lamivudine|Dolutegravir + Lamivudine FDC Formulation 1|Dolutegravir + Lamivudine FDC Formulation 2	Drug|Drug|Drug|Drug	acquired immunodeficiency syndrome|hiv infections	Infection, Human Immunodeficiency Virus	Crossover Assignment	Interventional	Treatment	Randomized	Bioequivalence Study of Fixed Dose Versus Single Entities of Dolutegravir and Lamivudine	6	Median Difference (Final Values)	-0.248	NA		-0.376	-0.001	90		NA	All	154	Completed	Phase 1
NCT03078556	4321819	7909407	Time to Reach Maximum Plasma Concentration (Tmax) of DTG and 3TC in the Fasted State: Part 1	lamivudine|dolutegravir	Dolutegravir|Lamivudine|Dolutegravir + Lamivudine FDC Formulation 1|Dolutegravir + Lamivudine FDC Formulation 2	Drug|Drug|Drug|Drug	acquired immunodeficiency syndrome|hiv infections	Infection, Human Immunodeficiency Virus	Crossover Assignment	Interventional	Treatment	Randomized	Bioequivalence Study of Fixed Dose Versus Single Entities of Dolutegravir and Lamivudine	6	Median Difference (Final Values)	-0.127	NA		-0.5	0.248	90		NA	All	154	Completed	Phase 1
NCT03078556	4321818	7909407	Time to Reach Maximum Plasma Concentration (Tmax) of DTG and 3TC in the Fasted State: Part 1	lamivudine|dolutegravir	Dolutegravir|Lamivudine|Dolutegravir + Lamivudine FDC Formulation 1|Dolutegravir + Lamivudine FDC Formulation 2	Drug|Drug|Drug|Drug	acquired immunodeficiency syndrome|hiv infections	Infection, Human Immunodeficiency Virus	Crossover Assignment	Interventional	Treatment	Randomized	Bioequivalence Study of Fixed Dose Versus Single Entities of Dolutegravir and Lamivudine	6	Median Difference (Final Values)	-0.126	NA		-0.253	-0.001	90		NA	All	154	Completed	Phase 1
NCT03078556	4321820	7909408	Tlag of DTG and 3TC in Fasted State: Part 2	lamivudine|dolutegravir	Dolutegravir|Lamivudine|Dolutegravir + Lamivudine FDC Formulation 1|Dolutegravir + Lamivudine FDC Formulation 2	Drug|Drug|Drug|Drug	acquired immunodeficiency syndrome|hiv infections	Infection, Human Immunodeficiency Virus	Crossover Assignment	Interventional	Treatment	Randomized	Bioequivalence Study of Fixed Dose Versus Single Entities of Dolutegravir and Lamivudine	6	Median Difference (Final Values)	0	NA		0	0	90		NA	All	154	Completed	Phase 1
NCT03078556	4321821	7909408	Tlag of DTG and 3TC in Fasted State: Part 2	lamivudine|dolutegravir	Dolutegravir|Lamivudine|Dolutegravir + Lamivudine FDC Formulation 1|Dolutegravir + Lamivudine FDC Formulation 2	Drug|Drug|Drug|Drug	acquired immunodeficiency syndrome|hiv infections	Infection, Human Immunodeficiency Virus	Crossover Assignment	Interventional	Treatment	Randomized	Bioequivalence Study of Fixed Dose Versus Single Entities of Dolutegravir and Lamivudine	6	Median Difference (Final Values)	0	NA		-0.004	0	90		NA	All	154	Completed	Phase 1
NCT03078556	4321822	7909409	Absorption Lag Time (Tlag) of DTG and 3TC in Fasted State: Part 1	lamivudine|dolutegravir	Dolutegravir|Lamivudine|Dolutegravir + Lamivudine FDC Formulation 1|Dolutegravir + Lamivudine FDC Formulation 2	Drug|Drug|Drug|Drug	acquired immunodeficiency syndrome|hiv infections	Infection, Human Immunodeficiency Virus	Crossover Assignment	Interventional	Treatment	Randomized	Bioequivalence Study of Fixed Dose Versus Single Entities of Dolutegravir and Lamivudine	6	Median Difference (Final Values)	0	NA		0	0	90		NA	All	154	Completed	Phase 1
NCT03078556	4321823	7909409	Absorption Lag Time (Tlag) of DTG and 3TC in Fasted State: Part 1	lamivudine|dolutegravir	Dolutegravir|Lamivudine|Dolutegravir + Lamivudine FDC Formulation 1|Dolutegravir + Lamivudine FDC Formulation 2	Drug|Drug|Drug|Drug	acquired immunodeficiency syndrome|hiv infections	Infection, Human Immunodeficiency Virus	Crossover Assignment	Interventional	Treatment	Randomized	Bioequivalence Study of Fixed Dose Versus Single Entities of Dolutegravir and Lamivudine	6	Median Difference (Final Values)	0	NA		0	0	90		NA	All	154	Completed	Phase 1
NCT03078556	4321824	7909410	Cmax of Plasma DTG and 3TC in the Fasted State: Part 2	lamivudine|dolutegravir	Dolutegravir|Lamivudine|Dolutegravir + Lamivudine FDC Formulation 1|Dolutegravir + Lamivudine FDC Formulation 2	Drug|Drug|Drug|Drug	acquired immunodeficiency syndrome|hiv infections	Infection, Human Immunodeficiency Virus	Crossover Assignment	Interventional	Treatment	Randomized	Bioequivalence Study of Fixed Dose Versus Single Entities of Dolutegravir and Lamivudine	6	Ratio	1.3176	NA		1.2616	1.376	90		NA	All	154	Completed	Phase 1
NCT03078556	4321825	7909410	Cmax of Plasma DTG and 3TC in the Fasted State: Part 2	lamivudine|dolutegravir	Dolutegravir|Lamivudine|Dolutegravir + Lamivudine FDC Formulation 1|Dolutegravir + Lamivudine FDC Formulation 2	Drug|Drug|Drug|Drug	acquired immunodeficiency syndrome|hiv infections	Infection, Human Immunodeficiency Virus	Crossover Assignment	Interventional	Treatment	Randomized	Bioequivalence Study of Fixed Dose Versus Single Entities of Dolutegravir and Lamivudine	6	Ratio	1.141	NA		1.0533	1.2361	90		NA	All	154	Completed	Phase 1
NCT03078556	4321826	7909411	Maximum Observed Concentration (Cmax) of Plasma DTG and 3TC in the Fasted State: Part 1	lamivudine|dolutegravir	Dolutegravir|Lamivudine|Dolutegravir + Lamivudine FDC Formulation 1|Dolutegravir + Lamivudine FDC Formulation 2	Drug|Drug|Drug|Drug	acquired immunodeficiency syndrome|hiv infections	Infection, Human Immunodeficiency Virus	Crossover Assignment	Interventional	Treatment	Randomized	Bioequivalence Study of Fixed Dose Versus Single Entities of Dolutegravir and Lamivudine	6	Ratio	1.1956	NA		1.1437	1.2498	90		NA	All	154	Completed	Phase 1
NCT03078556	4321827	7909411	Maximum Observed Concentration (Cmax) of Plasma DTG and 3TC in the Fasted State: Part 1	lamivudine|dolutegravir	Dolutegravir|Lamivudine|Dolutegravir + Lamivudine FDC Formulation 1|Dolutegravir + Lamivudine FDC Formulation 2	Drug|Drug|Drug|Drug	acquired immunodeficiency syndrome|hiv infections	Infection, Human Immunodeficiency Virus	Crossover Assignment	Interventional	Treatment	Randomized	Bioequivalence Study of Fixed Dose Versus Single Entities of Dolutegravir and Lamivudine	6	Ratio	1.2805	NA		1.189	1.379	90		NA	All	154	Completed	Phase 1
NCT03078556	4321828	7909412	AUC(0-t) of Plasma DTG and 3TC in the Fasted State: Part 2	lamivudine|dolutegravir	Dolutegravir|Lamivudine|Dolutegravir + Lamivudine FDC Formulation 1|Dolutegravir + Lamivudine FDC Formulation 2	Drug|Drug|Drug|Drug	acquired immunodeficiency syndrome|hiv infections	Infection, Human Immunodeficiency Virus	Crossover Assignment	Interventional	Treatment	Randomized	Bioequivalence Study of Fixed Dose Versus Single Entities of Dolutegravir and Lamivudine	6	Ratio	1.0702	NA		1.0464	1.0946	90		NA	All	154	Completed	Phase 1
NCT03078556	4321829	7909412	AUC(0-t) of Plasma DTG and 3TC in the Fasted State: Part 2	lamivudine|dolutegravir	Dolutegravir|Lamivudine|Dolutegravir + Lamivudine FDC Formulation 1|Dolutegravir + Lamivudine FDC Formulation 2	Drug|Drug|Drug|Drug	acquired immunodeficiency syndrome|hiv infections	Infection, Human Immunodeficiency Virus	Crossover Assignment	Interventional	Treatment	Randomized	Bioequivalence Study of Fixed Dose Versus Single Entities of Dolutegravir and Lamivudine	6	Ratio	1.1578	NA		1.0718	1.2507	90		NA	All	154	Completed	Phase 1
NCT03078556	4321830	7909413	Area Under the Concentration-time Curve From Time 0 to the Last Quantifiable Time Point (AUC[0-t]) of Plasma DTG and 3TC in the Fasted State: Part 1	lamivudine|dolutegravir	Dolutegravir|Lamivudine|Dolutegravir + Lamivudine FDC Formulation 1|Dolutegravir + Lamivudine FDC Formulation 2	Drug|Drug|Drug|Drug	acquired immunodeficiency syndrome|hiv infections	Infection, Human Immunodeficiency Virus	Crossover Assignment	Interventional	Treatment	Randomized	Bioequivalence Study of Fixed Dose Versus Single Entities of Dolutegravir and Lamivudine	6	Ratio	1.0372	NA		1.0116	1.0634	90		NA	All	154	Completed	Phase 1
NCT03078556	4321831	7909413	Area Under the Concentration-time Curve From Time 0 to the Last Quantifiable Time Point (AUC[0-t]) of Plasma DTG and 3TC in the Fasted State: Part 1	lamivudine|dolutegravir	Dolutegravir|Lamivudine|Dolutegravir + Lamivudine FDC Formulation 1|Dolutegravir + Lamivudine FDC Formulation 2	Drug|Drug|Drug|Drug	acquired immunodeficiency syndrome|hiv infections	Infection, Human Immunodeficiency Virus	Crossover Assignment	Interventional	Treatment	Randomized	Bioequivalence Study of Fixed Dose Versus Single Entities of Dolutegravir and Lamivudine	6	Ratio	1.2756	NA		1.1919	1.3651	90		NA	All	154	Completed	Phase 1
NCT03078556	4321832	7909414	AUC (0-Inf) of Plasma DTG and 3TC in the Fasted State: Part 2	lamivudine|dolutegravir	Dolutegravir|Lamivudine|Dolutegravir + Lamivudine FDC Formulation 1|Dolutegravir + Lamivudine FDC Formulation 2	Drug|Drug|Drug|Drug	acquired immunodeficiency syndrome|hiv infections	Infection, Human Immunodeficiency Virus	Crossover Assignment	Interventional	Treatment	Randomized	Bioequivalence Study of Fixed Dose Versus Single Entities of Dolutegravir and Lamivudine	6	Ratio	1.0635	NA		1.0413	1.0861	90		NA	All	154	Completed	Phase 1
NCT03078556	4321833	7909414	AUC (0-Inf) of Plasma DTG and 3TC in the Fasted State: Part 2	lamivudine|dolutegravir	Dolutegravir|Lamivudine|Dolutegravir + Lamivudine FDC Formulation 1|Dolutegravir + Lamivudine FDC Formulation 2	Drug|Drug|Drug|Drug	acquired immunodeficiency syndrome|hiv infections	Infection, Human Immunodeficiency Virus	Crossover Assignment	Interventional	Treatment	Randomized	Bioequivalence Study of Fixed Dose Versus Single Entities of Dolutegravir and Lamivudine	6	Ratio	1.155	NA		1.0699	1.2468	90		NA	All	154	Completed	Phase 1
NCT03078556	4321835	7909415	Area Under the Concentration-time Curve From Time 0 Extrapolated to Infinity [AUC (0-Inf)] of Plasma DTG and 3TC in the Fasted State: Part 1	lamivudine|dolutegravir	Dolutegravir|Lamivudine|Dolutegravir + Lamivudine FDC Formulation 1|Dolutegravir + Lamivudine FDC Formulation 2	Drug|Drug|Drug|Drug	acquired immunodeficiency syndrome|hiv infections	Infection, Human Immunodeficiency Virus	Crossover Assignment	Interventional	Treatment	Randomized	Bioequivalence Study of Fixed Dose Versus Single Entities of Dolutegravir and Lamivudine	6	Ratio	1.271	NA		1.1894	1.3582	90		NA	All	154	Completed	Phase 1
NCT03078556	4321834	7909415	Area Under the Concentration-time Curve From Time 0 Extrapolated to Infinity [AUC (0-Inf)] of Plasma DTG and 3TC in the Fasted State: Part 1	lamivudine|dolutegravir	Dolutegravir|Lamivudine|Dolutegravir + Lamivudine FDC Formulation 1|Dolutegravir + Lamivudine FDC Formulation 2	Drug|Drug|Drug|Drug	acquired immunodeficiency syndrome|hiv infections	Infection, Human Immunodeficiency Virus	Crossover Assignment	Interventional	Treatment	Randomized	Bioequivalence Study of Fixed Dose Versus Single Entities of Dolutegravir and Lamivudine	6	Ratio	1.0341	NA		1.0097	1.0591	90		NA	All	154	Completed	Phase 1
NCT03078907	4321749	7909323	Change From Baseline to Week 24 in Actigraphy DLPA for Variables Expressed in Step Counts/Minute	selexipag	Selexipag|Placebo	Drug|Drug	familial primary pulmonary hypertension|hypertension	Pulmonary Arterial Hypertension	Parallel Assignment	Interventional	Other	Randomized	Effect of Selexipag on Daily Life Physical Activity of Patients With Pulmonary Arterial Hypertension.	2	LS means	0.07	NA		-0.366	0.51	95	Standard Error of the Mean	0.221	All	108	Completed	Phase 4
NCT03078907	4321750	7909324	Change From Baseline to Week 24 in Actigraphy DLPA for Variable Expressed in Step Counts	selexipag	Selexipag|Placebo	Drug|Drug	familial primary pulmonary hypertension|hypertension	Pulmonary Arterial Hypertension	Parallel Assignment	Interventional	Other	Randomized	Effect of Selexipag on Daily Life Physical Activity of Patients With Pulmonary Arterial Hypertension.	2	LS means	201.59	NA		-242.977	646.163	95	Standard Error of the Mean	224.212	All	108	Completed	Phase 4
NCT03078907	4321751	7909325	Change From Baseline to Week 24 in Actigraphy DLPA for Variables Expressed in Counts	selexipag	Selexipag|Placebo	Drug|Drug	familial primary pulmonary hypertension|hypertension	Pulmonary Arterial Hypertension	Parallel Assignment	Interventional	Other	Randomized	Effect of Selexipag on Daily Life Physical Activity of Patients With Pulmonary Arterial Hypertension.	2	LS means	58409	NA		-70444	187263	95	Standard Error of the Mean	64985	All	108	Completed	Phase 4
NCT03078907	4321752	7909326	Change From Baseline to Week 24 in Actigraphy DLPA for Variables Expressed in Counts Per Minute (Counts/Minute)	selexipag	Selexipag|Placebo	Drug|Drug	familial primary pulmonary hypertension|hypertension	Pulmonary Arterial Hypertension	Parallel Assignment	Interventional	Other	Randomized	Effect of Selexipag on Daily Life Physical Activity of Patients With Pulmonary Arterial Hypertension.	2	LS means	27.52	NA		-101.945	156.976	95	Standard Error of the Mean	65.291	All	108	Completed	Phase 4
NCT03078907	4321753	7909326	Change From Baseline to Week 24 in Actigraphy DLPA for Variables Expressed in Counts Per Minute (Counts/Minute)	selexipag	Selexipag|Placebo	Drug|Drug	familial primary pulmonary hypertension|hypertension	Pulmonary Arterial Hypertension	Parallel Assignment	Interventional	Other	Randomized	Effect of Selexipag on Daily Life Physical Activity of Patients With Pulmonary Arterial Hypertension.	2	LS mean	20.66	NA		-105.632	146.958	95	Standard Error of the Mean	63.695	All	108	Completed	Phase 4
NCT03078907	4321754	7909327	Change From Baseline to Week 24 in Actigraphy DLPA for Variables Expressed in Percentage (%)	selexipag	Selexipag|Placebo	Drug|Drug	familial primary pulmonary hypertension|hypertension	Pulmonary Arterial Hypertension	Parallel Assignment	Interventional	Other	Randomized	Effect of Selexipag on Daily Life Physical Activity of Patients With Pulmonary Arterial Hypertension.	2	LS mean	1.26	NA		-1.104	3.618	95	Standard Error of the Mean	1.191	All	108	Completed	Phase 4
NCT03078907	4321756	7909327	Change From Baseline to Week 24 in Actigraphy DLPA for Variables Expressed in Percentage (%)	selexipag	Selexipag|Placebo	Drug|Drug	familial primary pulmonary hypertension|hypertension	Pulmonary Arterial Hypertension	Parallel Assignment	Interventional	Other	Randomized	Effect of Selexipag on Daily Life Physical Activity of Patients With Pulmonary Arterial Hypertension.	2	LS mean	0.67	NA		-1.713	3.06	95	Standard Error of the Mean	1.204	All	108	Completed	Phase 4
NCT03078907	4321755	7909327	Change From Baseline to Week 24 in Actigraphy DLPA for Variables Expressed in Percentage (%)	selexipag	Selexipag|Placebo	Drug|Drug	familial primary pulmonary hypertension|hypertension	Pulmonary Arterial Hypertension	Parallel Assignment	Interventional	Other	Randomized	Effect of Selexipag on Daily Life Physical Activity of Patients With Pulmonary Arterial Hypertension.	2	LS mean	-0.05	NA		-1.351	1.258	95	Standard Error of the Mean	0.658	All	108	Completed	Phase 4
NCT03078907	4321758	7909328	Change From Baseline to Week 24 in Actigraphy Assessed Daily Life Physical Activity (DLPA) for Variables Expressed in Minutes	selexipag	Selexipag|Placebo	Drug|Drug	familial primary pulmonary hypertension|hypertension	Pulmonary Arterial Hypertension	Parallel Assignment	Interventional	Other	Randomized	Effect of Selexipag on Daily Life Physical Activity of Patients With Pulmonary Arterial Hypertension.	2	LS means	2.31	NA		-10.782	15.396	95	Standard Error of the Mean	6.601	All	108	Completed	Phase 4
NCT03078907	4321759	7909328	Change From Baseline to Week 24 in Actigraphy Assessed Daily Life Physical Activity (DLPA) for Variables Expressed in Minutes	selexipag	Selexipag|Placebo	Drug|Drug	familial primary pulmonary hypertension|hypertension	Pulmonary Arterial Hypertension	Parallel Assignment	Interventional	Other	Randomized	Effect of Selexipag on Daily Life Physical Activity of Patients With Pulmonary Arterial Hypertension.	2	Least Square (LS) mean	13.79	NA		13.366	40.944	95	Standard Error of the Mean	13.695	All	108	Completed	Phase 4
NCT03078907	4321757	7909328	Change From Baseline to Week 24 in Actigraphy Assessed Daily Life Physical Activity (DLPA) for Variables Expressed in Minutes	selexipag	Selexipag|Placebo	Drug|Drug	familial primary pulmonary hypertension|hypertension	Pulmonary Arterial Hypertension	Parallel Assignment	Interventional	Other	Randomized	Effect of Selexipag on Daily Life Physical Activity of Patients With Pulmonary Arterial Hypertension.	2	LS mean	17.81	NA		-6.003	41.619	95	Standard Error of the Mean	12.008	All	108	Completed	Phase 4
NCT03081117	4321726	7909269	Neuroimaging Markers: Diffusion Weighted Imaging, Whole Brain Mean Diffusivity, Week 24 Visit Value Minus Baseline Value	insulin	Insulin, intranasal|Placebo, intranasal	Drug|Drug	aids dementia complex|neurocognitive disorders	HIV-Associated Cognitive Motor Complex|HIV Dementia	Parallel Assignment	Interventional	Treatment	Randomized	Intranasal Insulin for the Treatment of HAND	2	Mean Difference (Net)	6.1e-07	0.98	t-test, 2 sided					NA	All	21	Terminated	Phase 1/Phase 2
NCT03081117	4321725	7909269	Neuroimaging Markers: Diffusion Weighted Imaging, Whole Brain Mean Diffusivity, Week 24 Visit Value Minus Baseline Value	insulin	Insulin, intranasal|Placebo, intranasal	Drug|Drug	aids dementia complex|neurocognitive disorders	HIV-Associated Cognitive Motor Complex|HIV Dementia	Parallel Assignment	Interventional	Treatment	Randomized	Intranasal Insulin for the Treatment of HAND	2	Mean Difference (Net)	-5.4e-06	0.86	t-test, 2 sided					NA	All	21	Terminated	Phase 1/Phase 2
NCT03081117	4321728	7909270	Neuroimaging Markers: DTI, Whole Brain Mean Fractional Anisotropy (FA), Week 24 Visit Value Minus Baseline Value	insulin	Insulin, intranasal|Placebo, intranasal	Drug|Drug	aids dementia complex|neurocognitive disorders	HIV-Associated Cognitive Motor Complex|HIV Dementia	Parallel Assignment	Interventional	Treatment	Randomized	Intranasal Insulin for the Treatment of HAND	2	Mean Difference (Net)	0.0031351	0.366	t-test, 2 sided					NA	All	21	Terminated	Phase 1/Phase 2
NCT03081117	4321727	7909270	Neuroimaging Markers: DTI, Whole Brain Mean Fractional Anisotropy (FA), Week 24 Visit Value Minus Baseline Value	insulin	Insulin, intranasal|Placebo, intranasal	Drug|Drug	aids dementia complex|neurocognitive disorders	HIV-Associated Cognitive Motor Complex|HIV Dementia	Parallel Assignment	Interventional	Treatment	Randomized	Intranasal Insulin for the Treatment of HAND	2	Mean Difference (Net)	0.0025586	0.505	t-test, 2 sided					NA	All	21	Terminated	Phase 1/Phase 2
NCT03081117	4321729	7909271	Neuroimaging Markers: SV-MRS, N-acetyl Aspartate, Frontal White Matter, Week 24 Visit Value Minus Baseline Value	insulin	Insulin, intranasal|Placebo, intranasal	Drug|Drug	aids dementia complex|neurocognitive disorders	HIV-Associated Cognitive Motor Complex|HIV Dementia	Parallel Assignment	Interventional	Treatment	Randomized	Intranasal Insulin for the Treatment of HAND	2		NA	0.25	Wald test, two-sided					NA	All	21	Terminated	Phase 1/Phase 2
NCT03081117	4321730	7909272	Neuroimaging Markers: SV-MRS, N-acetyl Aspartate, Basal Ganglia, Week 24 Visit Value Minus Baseline Value	insulin	Insulin, intranasal|Placebo, intranasal	Drug|Drug	aids dementia complex|neurocognitive disorders	HIV-Associated Cognitive Motor Complex|HIV Dementia	Parallel Assignment	Interventional	Treatment	Randomized	Intranasal Insulin for the Treatment of HAND	2		NA	0.25	Wald test, two-sided					NA	All	21	Terminated	Phase 1/Phase 2
NCT03081117	4321731	7909273	Neuroimaging Markers: SV-MRS, Choline, Frontal White Matter, Week 24 Visit Value Minus Baseline Value	insulin	Insulin, intranasal|Placebo, intranasal	Drug|Drug	aids dementia complex|neurocognitive disorders	HIV-Associated Cognitive Motor Complex|HIV Dementia	Parallel Assignment	Interventional	Treatment	Randomized	Intranasal Insulin for the Treatment of HAND	2		NA	0.25	Wald test, two-sided					NA	All	21	Terminated	Phase 1/Phase 2
NCT03081117	4321732	7909274	Neuroimaging Markers: SV-MRS, Choline, Basal Ganglia, Week 24 Visit Value Minus Baseline Value	insulin	Insulin, intranasal|Placebo, intranasal	Drug|Drug	aids dementia complex|neurocognitive disorders	HIV-Associated Cognitive Motor Complex|HIV Dementia	Parallel Assignment	Interventional	Treatment	Randomized	Intranasal Insulin for the Treatment of HAND	2	Unstandardized beta coefficient	-0.32	0.244	Wald test, two-sided				Standard Error of the Mean	0.27	All	21	Terminated	Phase 1/Phase 2
NCT03081117	4321733	7909275	Neuroimaging Markers: SV-MRS, Myoinositol, Frontal White Matter, Week 24 Visit Value Minus Baseline Value	insulin	Insulin, intranasal|Placebo, intranasal	Drug|Drug	aids dementia complex|neurocognitive disorders	HIV-Associated Cognitive Motor Complex|HIV Dementia	Parallel Assignment	Interventional	Treatment	Randomized	Intranasal Insulin for the Treatment of HAND	2		NA	0.25	Wald test, two-sided					NA	All	21	Terminated	Phase 1/Phase 2
NCT03081117	4321734	7909276	Neuroimaging Markers: SV-MRS, Myoinositol, Basal Ganglia, Week 24 Visit Value Minus Baseline Value	insulin	Insulin, intranasal|Placebo, intranasal	Drug|Drug	aids dementia complex|neurocognitive disorders	HIV-Associated Cognitive Motor Complex|HIV Dementia	Parallel Assignment	Interventional	Treatment	Randomized	Intranasal Insulin for the Treatment of HAND	2		NA	0.25	Wald test, two-sided					NA	All	21	Terminated	Phase 1/Phase 2
NCT03081117	4321735	7909279	Neurocognitive Performance: Global Deficit Score (GDS), Week 24 Visit Score Minus Baseline Score	insulin	Insulin, intranasal|Placebo, intranasal	Drug|Drug	aids dementia complex|neurocognitive disorders	HIV-Associated Cognitive Motor Complex|HIV Dementia	Parallel Assignment	Interventional	Treatment	Randomized	Intranasal Insulin for the Treatment of HAND	2	Mean Difference (Net)	-0.5146	0.0103	t-test, 2 sided					NA	All	21	Terminated	Phase 1/Phase 2
NCT03081117	4321736	7909279	Neurocognitive Performance: Global Deficit Score (GDS), Week 24 Visit Score Minus Baseline Score	insulin	Insulin, intranasal|Placebo, intranasal	Drug|Drug	aids dementia complex|neurocognitive disorders	HIV-Associated Cognitive Motor Complex|HIV Dementia	Parallel Assignment	Interventional	Treatment	Randomized	Intranasal Insulin for the Treatment of HAND	2	Mean Difference (Net)	-0.3914	0.0366	t-test, 2 sided					NA	All	21	Terminated	Phase 1/Phase 2
NCT03081117	4321737	7909280	Serious Adverse Event Frequency, Participant Count	insulin	Insulin, intranasal|Placebo, intranasal	Drug|Drug	aids dementia complex|neurocognitive disorders	HIV-Associated Cognitive Motor Complex|HIV Dementia	Parallel Assignment	Interventional	Treatment	Randomized	Intranasal Insulin for the Treatment of HAND	2		NA	0.669	Fisher Exact					NA	All	21	Terminated	Phase 1/Phase 2
NCT03082196	4321721	7909262	Child Response to Fifth Treatment	fluorides, topical|sodium fluoride|fluorides	Test varnish|Standard varnish	Drug|Drug	dental caries	Dental Caries	Parallel Assignment	Interventional	Prevention	Randomized	Efficacy Of A PVP-I Fluoride Varnish	2	Mean Difference (Final Values)	0.1	0.74	t-test, 2 sided	-0.2	0.3	95		NA	All	284	Completed	Phase 2
NCT03082196	4321722	7909263	Child Response to First Treatment	fluorides, topical|sodium fluoride|fluorides	Test varnish|Standard varnish	Drug|Drug	dental caries	Dental Caries	Parallel Assignment	Interventional	Prevention	Randomized	Efficacy Of A PVP-I Fluoride Varnish	2	Mean Difference (Final Values)	-0.3	0.11	t-test, 2 sided	-0.5	0.1	95		NA	All	284	Completed	Phase 2
NCT03082196	4321723	7909264	Dental Caries for All Primary Teeth Sound at Baseline	fluorides, topical|sodium fluoride|fluorides	Test varnish|Standard varnish	Drug|Drug	dental caries	Dental Caries	Parallel Assignment	Interventional	Prevention	Randomized	Efficacy Of A PVP-I Fluoride Varnish	2	Mean Difference (Final Values)	-0.7	0.062	t-test, 2 sided	-1.5	0.1	95		NA	All	284	Completed	Phase 2
NCT03082196	4321724	7909265	Dental Caries for Primary Molars Sound at Baseline	fluorides, topical|sodium fluoride|fluorides	Test varnish|Standard varnish	Drug|Drug	dental caries	Dental Caries	Parallel Assignment	Interventional	Prevention	Randomized	Efficacy Of A PVP-I Fluoride Varnish	2	Mean Difference (Final Values)	-1	0.037	t-test, 2 sided	-1.9	-0.1	95		NA	All	284	Completed	Phase 2
NCT03083379	4321720	7909174	Regional Distribution of Ventilation	NA	Volumetric Incentive Spirometry|EzPAP® POSITIVE AIRWAY PRESSURE	Device|Device	pulmonary atelectasis	Atelectasis|Breathing|Ventilation	Parallel Assignment	Interventional	Health Services Research	Randomized	Pilot Evaluation Comparing Regional Distribution of Ventilation During Lung Expansion Therapy	2		NA	0.9	Mann-Whitney U test					NA	All	30	Completed	N/A
NCT03083639	4321717	7909162	Cmax: Maximum Observed Plasma Concentration for Esomeprazole	esomeprazole	Esomeprazole Capsule|Esomeprazole Tablet	Drug|Drug	NA	Healthy Participants	Crossover Assignment	Interventional	Other	Randomized	A Study to Evaluate the Bioequivalence of Single Oral Dose of Esomeprazole Capsule and Tablet Formulation in Healthy Participants	2	Point estimate	0.942	NA		0.88	1.009	90		NA	All	52	Completed	Phase 1
NCT03083639	4321718	7909163	AUCt: Area Under the Plasma Concentration-time Curve From Time 0 to Time t for Esomeprazole	esomeprazole	Esomeprazole Capsule|Esomeprazole Tablet	Drug|Drug	NA	Healthy Participants	Crossover Assignment	Interventional	Other	Randomized	A Study to Evaluate the Bioequivalence of Single Oral Dose of Esomeprazole Capsule and Tablet Formulation in Healthy Participants	2	Point estimate	0.993	NA		0.939	1.05	90		NA	All	52	Completed	Phase 1
NCT03083639	4321719	7909164	AUC∞: Area Under the Plasma Concentration-time Curve From Time 0 to Infinity for Esomeprazole	esomeprazole	Esomeprazole Capsule|Esomeprazole Tablet	Drug|Drug	NA	Healthy Participants	Crossover Assignment	Interventional	Other	Randomized	A Study to Evaluate the Bioequivalence of Single Oral Dose of Esomeprazole Capsule and Tablet Formulation in Healthy Participants	2	Point estimate	1.018	NA		0.969	1.07	90		NA	All	52	Completed	Phase 1
NCT03083990	4321714	7909152	Cmax	bevacizumab	IBI305(Bevacizumab Biosimilar)|Avastin(Bevacizumab)	Biological|Drug	NA	Healthy	Parallel Assignment	Interventional	Treatment	Randomized	Compare IBI305 and Bevacizumab on Pharmacokinetics/Safety/Immunogenicity on Healthy Male	2	Odds Ratio (OR)	0.9749	0.05	ANOVA	0.9123	1.0418	90		NA	Male	100	Completed	Phase 1
NCT03083990	4321715	7909153	AUC0 - ∞	bevacizumab	IBI305(Bevacizumab Biosimilar)|Avastin(Bevacizumab)	Biological|Drug	NA	Healthy	Parallel Assignment	Interventional	Treatment	Randomized	Compare IBI305 and Bevacizumab on Pharmacokinetics/Safety/Immunogenicity on Healthy Male	2	Odds Ratio (OR)	0.9483	0.05	ANOVA	0.8896	1.0108	90		NA	Male	100	Completed	Phase 1
NCT03083990	4321716	7909154	AUC0 - t	bevacizumab	IBI305(Bevacizumab Biosimilar)|Avastin(Bevacizumab)	Biological|Drug	NA	Healthy	Parallel Assignment	Interventional	Treatment	Randomized	Compare IBI305 and Bevacizumab on Pharmacokinetics/Safety/Immunogenicity on Healthy Male	2	Odds Ratio (OR)	0.9502	0.05	ANOVA	0.8921	1.012	90		NA	Male	100	Completed	Phase 1
NCT03084796	4321395	7909117	Change From Baseline in Average EXACT-Respiratory Symptom (E-RS) Total Score During Inter-Visit Periods and the Entire Treatment Period	tiotropium bromide|bromides	CHF 5259|Placebo|Tiotropium Bromide 18 µg Inhalation Capsule	Drug|Drug|Drug	lung diseases|pulmonary disease, chronic obstructive|lung diseases, obstructive	Chronic Obstructive Pulmonary Disease|COPD	Parallel Assignment	Interventional	Other	Randomized	A 6-week Dose Ranging Study of CHF 5259 pMDI in Subjects With Chronic Obstructive Pulmonary Disease	6	Mean Difference (Final Values)	0.07	0.884	Mixed Models Analysis	-0.871	1.012	95		NA	All	733	Completed	Phase 2
NCT03084796	4321411	7909117	Change From Baseline in Average EXACT-Respiratory Symptom (E-RS) Total Score During Inter-Visit Periods and the Entire Treatment Period	tiotropium bromide|bromides	CHF 5259|Placebo|Tiotropium Bromide 18 µg Inhalation Capsule	Drug|Drug|Drug	lung diseases|pulmonary disease, chronic obstructive|lung diseases, obstructive	Chronic Obstructive Pulmonary Disease|COPD	Parallel Assignment	Interventional	Other	Randomized	A 6-week Dose Ranging Study of CHF 5259 pMDI in Subjects With Chronic Obstructive Pulmonary Disease	6	Mean Difference (Final Values)	0.142	0.72	Mixed Models Analysis	-0.638	0.923	95		NA	All	733	Completed	Phase 2
NCT03084796	4321410	7909117	Change From Baseline in Average EXACT-Respiratory Symptom (E-RS) Total Score During Inter-Visit Periods and the Entire Treatment Period	tiotropium bromide|bromides	CHF 5259|Placebo|Tiotropium Bromide 18 µg Inhalation Capsule	Drug|Drug|Drug	lung diseases|pulmonary disease, chronic obstructive|lung diseases, obstructive	Chronic Obstructive Pulmonary Disease|COPD	Parallel Assignment	Interventional	Other	Randomized	A 6-week Dose Ranging Study of CHF 5259 pMDI in Subjects With Chronic Obstructive Pulmonary Disease	6	Mean Difference (Final Values)	-0.26	0.515	Mixed Models Analysis	-1.043	0.523	95		NA	All	733	Completed	Phase 2
NCT03084796	4321412	7909117	Change From Baseline in Average EXACT-Respiratory Symptom (E-RS) Total Score During Inter-Visit Periods and the Entire Treatment Period	tiotropium bromide|bromides	CHF 5259|Placebo|Tiotropium Bromide 18 µg Inhalation Capsule	Drug|Drug|Drug	lung diseases|pulmonary disease, chronic obstructive|lung diseases, obstructive	Chronic Obstructive Pulmonary Disease|COPD	Parallel Assignment	Interventional	Other	Randomized	A 6-week Dose Ranging Study of CHF 5259 pMDI in Subjects With Chronic Obstructive Pulmonary Disease	6	Mean Difference (Final Values)	-0.566	0.169	Mixed Models Analysis	-1.374	0.242	95		NA	All	733	Completed	Phase 2
NCT03084796	4321413	7909117	Change From Baseline in Average EXACT-Respiratory Symptom (E-RS) Total Score During Inter-Visit Periods and the Entire Treatment Period	tiotropium bromide|bromides	CHF 5259|Placebo|Tiotropium Bromide 18 µg Inhalation Capsule	Drug|Drug|Drug	lung diseases|pulmonary disease, chronic obstructive|lung diseases, obstructive	Chronic Obstructive Pulmonary Disease|COPD	Parallel Assignment	Interventional	Other	Randomized	A 6-week Dose Ranging Study of CHF 5259 pMDI in Subjects With Chronic Obstructive Pulmonary Disease	6	Mean Difference (Final Values)	-0.949	0.018	Mixed Models Analysis	-1.733	-0.164	95		NA	All	733	Completed	Phase 2
NCT03084796	4321396	7909117	Change From Baseline in Average EXACT-Respiratory Symptom (E-RS) Total Score During Inter-Visit Periods and the Entire Treatment Period	tiotropium bromide|bromides	CHF 5259|Placebo|Tiotropium Bromide 18 µg Inhalation Capsule	Drug|Drug|Drug	lung diseases|pulmonary disease, chronic obstructive|lung diseases, obstructive	Chronic Obstructive Pulmonary Disease|COPD	Parallel Assignment	Interventional	Other	Randomized	A 6-week Dose Ranging Study of CHF 5259 pMDI in Subjects With Chronic Obstructive Pulmonary Disease	6	Mean Difference (Final Values)	-0.237	0.618	Mixed Models Analysis	-1.17	0.696	95		NA	All	733	Completed	Phase 2
NCT03084796	4321399	7909117	Change From Baseline in Average EXACT-Respiratory Symptom (E-RS) Total Score During Inter-Visit Periods and the Entire Treatment Period	tiotropium bromide|bromides	CHF 5259|Placebo|Tiotropium Bromide 18 µg Inhalation Capsule	Drug|Drug|Drug	lung diseases|pulmonary disease, chronic obstructive|lung diseases, obstructive	Chronic Obstructive Pulmonary Disease|COPD	Parallel Assignment	Interventional	Other	Randomized	A 6-week Dose Ranging Study of CHF 5259 pMDI in Subjects With Chronic Obstructive Pulmonary Disease	6	Mean Difference (Final Values)	-0.117	0.808	Mixed Models Analysis	-1.061	0.827	95		NA	All	733	Completed	Phase 2
NCT03084796	4321407	7909117	Change From Baseline in Average EXACT-Respiratory Symptom (E-RS) Total Score During Inter-Visit Periods and the Entire Treatment Period	tiotropium bromide|bromides	CHF 5259|Placebo|Tiotropium Bromide 18 µg Inhalation Capsule	Drug|Drug|Drug	lung diseases|pulmonary disease, chronic obstructive|lung diseases, obstructive	Chronic Obstructive Pulmonary Disease|COPD	Parallel Assignment	Interventional	Other	Randomized	A 6-week Dose Ranging Study of CHF 5259 pMDI in Subjects With Chronic Obstructive Pulmonary Disease	6	Mean Difference (Final Values)	-0.124	0.754	Mixed Models Analysis	-0.903	0.654	95		NA	All	733	Completed	Phase 2
NCT03084796	4321390	7909117	Change From Baseline in Average EXACT-Respiratory Symptom (E-RS) Total Score During Inter-Visit Periods and the Entire Treatment Period	tiotropium bromide|bromides	CHF 5259|Placebo|Tiotropium Bromide 18 µg Inhalation Capsule	Drug|Drug|Drug	lung diseases|pulmonary disease, chronic obstructive|lung diseases, obstructive	Chronic Obstructive Pulmonary Disease|COPD	Parallel Assignment	Interventional	Other	Randomized	A 6-week Dose Ranging Study of CHF 5259 pMDI in Subjects With Chronic Obstructive Pulmonary Disease	6	Mean Difference (Final Values)	-0.695	0.107	Mixed Models Analysis	-1.539	0.149	95		NA	All	733	Completed	Phase 2
NCT03084796	4321392	7909117	Change From Baseline in Average EXACT-Respiratory Symptom (E-RS) Total Score During Inter-Visit Periods and the Entire Treatment Period	tiotropium bromide|bromides	CHF 5259|Placebo|Tiotropium Bromide 18 µg Inhalation Capsule	Drug|Drug|Drug	lung diseases|pulmonary disease, chronic obstructive|lung diseases, obstructive	Chronic Obstructive Pulmonary Disease|COPD	Parallel Assignment	Interventional	Other	Randomized	A 6-week Dose Ranging Study of CHF 5259 pMDI in Subjects With Chronic Obstructive Pulmonary Disease	6	Mean Difference (Final Values)	-1.346	0.001	Mixed Models Analysis	-2.168	-0.524	95		NA	All	733	Completed	Phase 2
NCT03084796	4321385	7909117	Change From Baseline in Average EXACT-Respiratory Symptom (E-RS) Total Score During Inter-Visit Periods and the Entire Treatment Period	tiotropium bromide|bromides	CHF 5259|Placebo|Tiotropium Bromide 18 µg Inhalation Capsule	Drug|Drug|Drug	lung diseases|pulmonary disease, chronic obstructive|lung diseases, obstructive	Chronic Obstructive Pulmonary Disease|COPD	Parallel Assignment	Interventional	Other	Randomized	A 6-week Dose Ranging Study of CHF 5259 pMDI in Subjects With Chronic Obstructive Pulmonary Disease	6	Mean Difference (Final Values)	-0.181	0.663	Mixed Models Analysis	-0.993	0.632	95		NA	All	733	Completed	Phase 2
NCT03084796	4321384	7909117	Change From Baseline in Average EXACT-Respiratory Symptom (E-RS) Total Score During Inter-Visit Periods and the Entire Treatment Period	tiotropium bromide|bromides	CHF 5259|Placebo|Tiotropium Bromide 18 µg Inhalation Capsule	Drug|Drug|Drug	lung diseases|pulmonary disease, chronic obstructive|lung diseases, obstructive	Chronic Obstructive Pulmonary Disease|COPD	Parallel Assignment	Interventional	Other	Randomized	A 6-week Dose Ranging Study of CHF 5259 pMDI in Subjects With Chronic Obstructive Pulmonary Disease	6	Mean Difference (Final Values)	0.174	0.676	Mixed Models Analysis	-0.643	0.991	95		NA	All	733	Completed	Phase 2
NCT03084796	4321386	7909117	Change From Baseline in Average EXACT-Respiratory Symptom (E-RS) Total Score During Inter-Visit Periods and the Entire Treatment Period	tiotropium bromide|bromides	CHF 5259|Placebo|Tiotropium Bromide 18 µg Inhalation Capsule	Drug|Drug|Drug	lung diseases|pulmonary disease, chronic obstructive|lung diseases, obstructive	Chronic Obstructive Pulmonary Disease|COPD	Parallel Assignment	Interventional	Other	Randomized	A 6-week Dose Ranging Study of CHF 5259 pMDI in Subjects With Chronic Obstructive Pulmonary Disease	6	Mean Difference (Final Values)	-0.355	0.393	Mixed Models Analysis	-1.17	0.461	95		NA	All	733	Completed	Phase 2
NCT03084796	4321387	7909117	Change From Baseline in Average EXACT-Respiratory Symptom (E-RS) Total Score During Inter-Visit Periods and the Entire Treatment Period	tiotropium bromide|bromides	CHF 5259|Placebo|Tiotropium Bromide 18 µg Inhalation Capsule	Drug|Drug|Drug	lung diseases|pulmonary disease, chronic obstructive|lung diseases, obstructive	Chronic Obstructive Pulmonary Disease|COPD	Parallel Assignment	Interventional	Other	Randomized	A 6-week Dose Ranging Study of CHF 5259 pMDI in Subjects With Chronic Obstructive Pulmonary Disease	6	Mean Difference (Final Values)	-0.014	0.973	Mixed Models Analysis	-0.83	0.801	95		NA	All	733	Completed	Phase 2
NCT03084796	4321398	7909117	Change From Baseline in Average EXACT-Respiratory Symptom (E-RS) Total Score During Inter-Visit Periods and the Entire Treatment Period	tiotropium bromide|bromides	CHF 5259|Placebo|Tiotropium Bromide 18 µg Inhalation Capsule	Drug|Drug|Drug	lung diseases|pulmonary disease, chronic obstructive|lung diseases, obstructive	Chronic Obstructive Pulmonary Disease|COPD	Parallel Assignment	Interventional	Other	Randomized	A 6-week Dose Ranging Study of CHF 5259 pMDI in Subjects With Chronic Obstructive Pulmonary Disease	6	Mean Difference (Final Values)	-0.047	0.922	Mixed Models Analysis	-0.983	0.889	95		NA	All	733	Completed	Phase 2
NCT03084796	4321403	7909117	Change From Baseline in Average EXACT-Respiratory Symptom (E-RS) Total Score During Inter-Visit Periods and the Entire Treatment Period	tiotropium bromide|bromides	CHF 5259|Placebo|Tiotropium Bromide 18 µg Inhalation Capsule	Drug|Drug|Drug	lung diseases|pulmonary disease, chronic obstructive|lung diseases, obstructive	Chronic Obstructive Pulmonary Disease|COPD	Parallel Assignment	Interventional	Other	Randomized	A 6-week Dose Ranging Study of CHF 5259 pMDI in Subjects With Chronic Obstructive Pulmonary Disease	6	Mean Difference (Final Values)	-1.466	0.003	Mixed Models Analysis	-2.416	-0.516	95		NA	All	733	Completed	Phase 2
NCT03084796	4321415	7909117	Change From Baseline in Average EXACT-Respiratory Symptom (E-RS) Total Score During Inter-Visit Periods and the Entire Treatment Period	tiotropium bromide|bromides	CHF 5259|Placebo|Tiotropium Bromide 18 µg Inhalation Capsule	Drug|Drug|Drug	lung diseases|pulmonary disease, chronic obstructive|lung diseases, obstructive	Chronic Obstructive Pulmonary Disease|COPD	Parallel Assignment	Interventional	Other	Randomized	A 6-week Dose Ranging Study of CHF 5259 pMDI in Subjects With Chronic Obstructive Pulmonary Disease	6	Mean Difference (Final Values)	-0.824	0.039	Mixed Models Analysis	-1.606	-0.043	95		NA	All	733	Completed	Phase 2
NCT03084796	4321406	7909117	Change From Baseline in Average EXACT-Respiratory Symptom (E-RS) Total Score During Inter-Visit Periods and the Entire Treatment Period	tiotropium bromide|bromides	CHF 5259|Placebo|Tiotropium Bromide 18 µg Inhalation Capsule	Drug|Drug|Drug	lung diseases|pulmonary disease, chronic obstructive|lung diseases, obstructive	Chronic Obstructive Pulmonary Disease|COPD	Parallel Assignment	Interventional	Other	Randomized	A 6-week Dose Ranging Study of CHF 5259 pMDI in Subjects With Chronic Obstructive Pulmonary Disease	6	Mean Difference (Final Values)	0.278	0.485	Mixed Models Analysis	-0.503	1.06	95		NA	All	733	Completed	Phase 2
NCT03084796	4321389	7909117	Change From Baseline in Average EXACT-Respiratory Symptom (E-RS) Total Score During Inter-Visit Periods and the Entire Treatment Period	tiotropium bromide|bromides	CHF 5259|Placebo|Tiotropium Bromide 18 µg Inhalation Capsule	Drug|Drug|Drug	lung diseases|pulmonary disease, chronic obstructive|lung diseases, obstructive	Chronic Obstructive Pulmonary Disease|COPD	Parallel Assignment	Interventional	Other	Randomized	A 6-week Dose Ranging Study of CHF 5259 pMDI in Subjects With Chronic Obstructive Pulmonary Disease	6	Mean Difference (Final Values)	0.166	0.689	Mixed Models Analysis	-0.648	0.98	95		NA	All	733	Completed	Phase 2
NCT03084796	4321397	7909117	Change From Baseline in Average EXACT-Respiratory Symptom (E-RS) Total Score During Inter-Visit Periods and the Entire Treatment Period	tiotropium bromide|bromides	CHF 5259|Placebo|Tiotropium Bromide 18 µg Inhalation Capsule	Drug|Drug|Drug	lung diseases|pulmonary disease, chronic obstructive|lung diseases, obstructive	Chronic Obstructive Pulmonary Disease|COPD	Parallel Assignment	Interventional	Other	Randomized	A 6-week Dose Ranging Study of CHF 5259 pMDI in Subjects With Chronic Obstructive Pulmonary Disease	6	Mean Difference (Final Values)	-0.307	0.522	Mixed Models Analysis	-1.248	0.634	95		NA	All	733	Completed	Phase 2
NCT03084796	4321400	7909117	Change From Baseline in Average EXACT-Respiratory Symptom (E-RS) Total Score During Inter-Visit Periods and the Entire Treatment Period	tiotropium bromide|bromides	CHF 5259|Placebo|Tiotropium Bromide 18 µg Inhalation Capsule	Drug|Drug|Drug	lung diseases|pulmonary disease, chronic obstructive|lung diseases, obstructive	Chronic Obstructive Pulmonary Disease|COPD	Parallel Assignment	Interventional	Other	Randomized	A 6-week Dose Ranging Study of CHF 5259 pMDI in Subjects With Chronic Obstructive Pulmonary Disease	6	Mean Difference (Final Values)	0.19	0.69	Mixed Models Analysis	-0.746	1.126	95		NA	All	733	Completed	Phase 2
NCT03084796	4321408	7909117	Change From Baseline in Average EXACT-Respiratory Symptom (E-RS) Total Score During Inter-Visit Periods and the Entire Treatment Period	tiotropium bromide|bromides	CHF 5259|Placebo|Tiotropium Bromide 18 µg Inhalation Capsule	Drug|Drug|Drug	lung diseases|pulmonary disease, chronic obstructive|lung diseases, obstructive	Chronic Obstructive Pulmonary Disease|COPD	Parallel Assignment	Interventional	Other	Randomized	A 6-week Dose Ranging Study of CHF 5259 pMDI in Subjects With Chronic Obstructive Pulmonary Disease	6	Mean Difference (Final Values)	-0.402	0.311	Mixed Models Analysis	-1.182	0.377	95		NA	All	733	Completed	Phase 2
NCT03084796	4321414	7909117	Change From Baseline in Average EXACT-Respiratory Symptom (E-RS) Total Score During Inter-Visit Periods and the Entire Treatment Period	tiotropium bromide|bromides	CHF 5259|Placebo|Tiotropium Bromide 18 µg Inhalation Capsule	Drug|Drug|Drug	lung diseases|pulmonary disease, chronic obstructive|lung diseases, obstructive	Chronic Obstructive Pulmonary Disease|COPD	Parallel Assignment	Interventional	Other	Randomized	A 6-week Dose Ranging Study of CHF 5259 pMDI in Subjects With Chronic Obstructive Pulmonary Disease	6	Mean Difference (Final Values)	-1.227	0.002	Mixed Models Analysis	-2.012	-0.441	95		NA	All	733	Completed	Phase 2
NCT03084796	4321405	7909117	Change From Baseline in Average EXACT-Respiratory Symptom (E-RS) Total Score During Inter-Visit Periods and the Entire Treatment Period	tiotropium bromide|bromides	CHF 5259|Placebo|Tiotropium Bromide 18 µg Inhalation Capsule	Drug|Drug|Drug	lung diseases|pulmonary disease, chronic obstructive|lung diseases, obstructive	Chronic Obstructive Pulmonary Disease|COPD	Parallel Assignment	Interventional	Other	Randomized	A 6-week Dose Ranging Study of CHF 5259 pMDI in Subjects With Chronic Obstructive Pulmonary Disease	6	Mean Difference (Final Values)	-1.349	0.005	Mixed Models Analysis	-2.294	-0.403	95		NA	All	733	Completed	Phase 2
NCT03084796	4321391	7909117	Change From Baseline in Average EXACT-Respiratory Symptom (E-RS) Total Score During Inter-Visit Periods and the Entire Treatment Period	tiotropium bromide|bromides	CHF 5259|Placebo|Tiotropium Bromide 18 µg Inhalation Capsule	Drug|Drug|Drug	lung diseases|pulmonary disease, chronic obstructive|lung diseases, obstructive	Chronic Obstructive Pulmonary Disease|COPD	Parallel Assignment	Interventional	Other	Randomized	A 6-week Dose Ranging Study of CHF 5259 pMDI in Subjects With Chronic Obstructive Pulmonary Disease	6	Mean Difference (Final Values)	-1.172	0.005	Mixed Models Analysis	-1.991	-0.353	95		NA	All	733	Completed	Phase 2
NCT03084796	4321388	7909117	Change From Baseline in Average EXACT-Respiratory Symptom (E-RS) Total Score During Inter-Visit Periods and the Entire Treatment Period	tiotropium bromide|bromides	CHF 5259|Placebo|Tiotropium Bromide 18 µg Inhalation Capsule	Drug|Drug|Drug	lung diseases|pulmonary disease, chronic obstructive|lung diseases, obstructive	Chronic Obstructive Pulmonary Disease|COPD	Parallel Assignment	Interventional	Other	Randomized	A 6-week Dose Ranging Study of CHF 5259 pMDI in Subjects With Chronic Obstructive Pulmonary Disease	6	Mean Difference (Final Values)	-0.188	0.651	Mixed Models Analysis	-1.007	0.63	95		NA	All	733	Completed	Phase 2
NCT03084796	4321416	7909117	Change From Baseline in Average EXACT-Respiratory Symptom (E-RS) Total Score During Inter-Visit Periods and the Entire Treatment Period	tiotropium bromide|bromides	CHF 5259|Placebo|Tiotropium Bromide 18 µg Inhalation Capsule	Drug|Drug|Drug	lung diseases|pulmonary disease, chronic obstructive|lung diseases, obstructive	Chronic Obstructive Pulmonary Disease|COPD	Parallel Assignment	Interventional	Other	Randomized	A 6-week Dose Ranging Study of CHF 5259 pMDI in Subjects With Chronic Obstructive Pulmonary Disease	6	Mean Difference (Final Values)	-0.967	0.016	Mixed Models Analysis	-1.753	-0.181	95		NA	All	733	Completed	Phase 2
NCT03084796	4321409	7909117	Change From Baseline in Average EXACT-Respiratory Symptom (E-RS) Total Score During Inter-Visit Periods and the Entire Treatment Period	tiotropium bromide|bromides	CHF 5259|Placebo|Tiotropium Bromide 18 µg Inhalation Capsule	Drug|Drug|Drug	lung diseases|pulmonary disease, chronic obstructive|lung diseases, obstructive	Chronic Obstructive Pulmonary Disease|COPD	Parallel Assignment	Interventional	Other	Randomized	A 6-week Dose Ranging Study of CHF 5259 pMDI in Subjects With Chronic Obstructive Pulmonary Disease	6	Mean Difference (Final Values)	0.018	0.963	Mixed Models Analysis	-0.764	0.8	95		NA	All	733	Completed	Phase 2
NCT03084796	4321393	7909117	Change From Baseline in Average EXACT-Respiratory Symptom (E-RS) Total Score During Inter-Visit Periods and the Entire Treatment Period	tiotropium bromide|bromides	CHF 5259|Placebo|Tiotropium Bromide 18 µg Inhalation Capsule	Drug|Drug|Drug	lung diseases|pulmonary disease, chronic obstructive|lung diseases, obstructive	Chronic Obstructive Pulmonary Disease|COPD	Parallel Assignment	Interventional	Other	Randomized	A 6-week Dose Ranging Study of CHF 5259 pMDI in Subjects With Chronic Obstructive Pulmonary Disease	6	Mean Difference (Final Values)	-0.992	0.017	Mixed Models Analysis	-1.808	-0.175	95		NA	All	733	Completed	Phase 2
NCT03084796	4321402	7909117	Change From Baseline in Average EXACT-Respiratory Symptom (E-RS) Total Score During Inter-Visit Periods and the Entire Treatment Period	tiotropium bromide|bromides	CHF 5259|Placebo|Tiotropium Bromide 18 µg Inhalation Capsule	Drug|Drug|Drug	lung diseases|pulmonary disease, chronic obstructive|lung diseases, obstructive	Chronic Obstructive Pulmonary Disease|COPD	Parallel Assignment	Interventional	Other	Randomized	A 6-week Dose Ranging Study of CHF 5259 pMDI in Subjects With Chronic Obstructive Pulmonary Disease	6	Mean Difference (Final Values)	-1.396	0.004	Mixed Models Analysis	-2.337	-0.454	95		NA	All	733	Completed	Phase 2
NCT03084796	4321401	7909117	Change From Baseline in Average EXACT-Respiratory Symptom (E-RS) Total Score During Inter-Visit Periods and the Entire Treatment Period	tiotropium bromide|bromides	CHF 5259|Placebo|Tiotropium Bromide 18 µg Inhalation Capsule	Drug|Drug|Drug	lung diseases|pulmonary disease, chronic obstructive|lung diseases, obstructive	Chronic Obstructive Pulmonary Disease|COPD	Parallel Assignment	Interventional	Other	Randomized	A 6-week Dose Ranging Study of CHF 5259 pMDI in Subjects With Chronic Obstructive Pulmonary Disease	6	Mean Difference (Final Values)	-0.824	0.097	Mixed Models Analysis	-1.797	0.15	95		NA	All	733	Completed	Phase 2
NCT03084796	4321404	7909117	Change From Baseline in Average EXACT-Respiratory Symptom (E-RS) Total Score During Inter-Visit Periods and the Entire Treatment Period	tiotropium bromide|bromides	CHF 5259|Placebo|Tiotropium Bromide 18 µg Inhalation Capsule	Drug|Drug|Drug	lung diseases|pulmonary disease, chronic obstructive|lung diseases, obstructive	Chronic Obstructive Pulmonary Disease|COPD	Parallel Assignment	Interventional	Other	Randomized	A 6-week Dose Ranging Study of CHF 5259 pMDI in Subjects With Chronic Obstructive Pulmonary Disease	6	Mean Difference (Final Values)	-1.159	0.016	Mixed Models Analysis	-2.1	-0.218	95		NA	All	733	Completed	Phase 2
NCT03084796	4321394	7909117	Change From Baseline in Average EXACT-Respiratory Symptom (E-RS) Total Score During Inter-Visit Periods and the Entire Treatment Period	tiotropium bromide|bromides	CHF 5259|Placebo|Tiotropium Bromide 18 µg Inhalation Capsule	Drug|Drug|Drug	lung diseases|pulmonary disease, chronic obstructive|lung diseases, obstructive	Chronic Obstructive Pulmonary Disease|COPD	Parallel Assignment	Interventional	Other	Randomized	A 6-week Dose Ranging Study of CHF 5259 pMDI in Subjects With Chronic Obstructive Pulmonary Disease	6	Mean Difference (Final Values)	-1.158	0.006	Mixed Models Analysis	-1.978	-0.337	95		NA	All	733	Completed	Phase 2
NCT03084796	4321421	7909118	Change From Baseline in Average Use of Rescue Medication During Inter-Visit Periods and the Entire Treatment Period	tiotropium bromide|bromides	CHF 5259|Placebo|Tiotropium Bromide 18 µg Inhalation Capsule	Drug|Drug|Drug	lung diseases|pulmonary disease, chronic obstructive|lung diseases, obstructive	Chronic Obstructive Pulmonary Disease|COPD	Parallel Assignment	Interventional	Other	Randomized	A 6-week Dose Ranging Study of CHF 5259 pMDI in Subjects With Chronic Obstructive Pulmonary Disease	6	Mean Difference (Final Values)	0.14	0.283	Mixed Models Analysis	-0.11	0.38	95		NA	All	733	Completed	Phase 2
NCT03084796	4321446	7909118	Change From Baseline in Average Use of Rescue Medication During Inter-Visit Periods and the Entire Treatment Period	tiotropium bromide|bromides	CHF 5259|Placebo|Tiotropium Bromide 18 µg Inhalation Capsule	Drug|Drug|Drug	lung diseases|pulmonary disease, chronic obstructive|lung diseases, obstructive	Chronic Obstructive Pulmonary Disease|COPD	Parallel Assignment	Interventional	Other	Randomized	A 6-week Dose Ranging Study of CHF 5259 pMDI in Subjects With Chronic Obstructive Pulmonary Disease	6	Mean Difference (Final Values)	-0.42	0.001	Mixed Models Analysis	-0.66	-0.17	95		NA	All	733	Completed	Phase 2
NCT03084796	4321435	7909118	Change From Baseline in Average Use of Rescue Medication During Inter-Visit Periods and the Entire Treatment Period	tiotropium bromide|bromides	CHF 5259|Placebo|Tiotropium Bromide 18 µg Inhalation Capsule	Drug|Drug|Drug	lung diseases|pulmonary disease, chronic obstructive|lung diseases, obstructive	Chronic Obstructive Pulmonary Disease|COPD	Parallel Assignment	Interventional	Other	Randomized	A 6-week Dose Ranging Study of CHF 5259 pMDI in Subjects With Chronic Obstructive Pulmonary Disease	6	Mean Difference (Final Values)	-0.52	0.001	Mixed Models Analysis	-0.8	-0.24	95		NA	All	733	Completed	Phase 2
NCT03084796	4321439	7909118	Change From Baseline in Average Use of Rescue Medication During Inter-Visit Periods and the Entire Treatment Period	tiotropium bromide|bromides	CHF 5259|Placebo|Tiotropium Bromide 18 µg Inhalation Capsule	Drug|Drug|Drug	lung diseases|pulmonary disease, chronic obstructive|lung diseases, obstructive	Chronic Obstructive Pulmonary Disease|COPD	Parallel Assignment	Interventional	Other	Randomized	A 6-week Dose Ranging Study of CHF 5259 pMDI in Subjects With Chronic Obstructive Pulmonary Disease	6	Mean Difference (Final Values)	-0.19	0.134	Mixed Models Analysis	-0.43	0.06	95		NA	All	733	Completed	Phase 2
NCT03084796	4321436	7909118	Change From Baseline in Average Use of Rescue Medication During Inter-Visit Periods and the Entire Treatment Period	tiotropium bromide|bromides	CHF 5259|Placebo|Tiotropium Bromide 18 µg Inhalation Capsule	Drug|Drug|Drug	lung diseases|pulmonary disease, chronic obstructive|lung diseases, obstructive	Chronic Obstructive Pulmonary Disease|COPD	Parallel Assignment	Interventional	Other	Randomized	A 6-week Dose Ranging Study of CHF 5259 pMDI in Subjects With Chronic Obstructive Pulmonary Disease	6	Mean Difference (Final Values)	-0.34	0.017	Mixed Models Analysis	-0.62	-0.06	95		NA	All	733	Completed	Phase 2
NCT03084796	4321420	7909118	Change From Baseline in Average Use of Rescue Medication During Inter-Visit Periods and the Entire Treatment Period	tiotropium bromide|bromides	CHF 5259|Placebo|Tiotropium Bromide 18 µg Inhalation Capsule	Drug|Drug|Drug	lung diseases|pulmonary disease, chronic obstructive|lung diseases, obstructive	Chronic Obstructive Pulmonary Disease|COPD	Parallel Assignment	Interventional	Other	Randomized	A 6-week Dose Ranging Study of CHF 5259 pMDI in Subjects With Chronic Obstructive Pulmonary Disease	6	Mean Difference (Final Values)	-0.05	0.712	Mixed Models Analysis	-0.29	0.2	95		NA	All	733	Completed	Phase 2
NCT03084796	4321431	7909118	Change From Baseline in Average Use of Rescue Medication During Inter-Visit Periods and the Entire Treatment Period	tiotropium bromide|bromides	CHF 5259|Placebo|Tiotropium Bromide 18 µg Inhalation Capsule	Drug|Drug|Drug	lung diseases|pulmonary disease, chronic obstructive|lung diseases, obstructive	Chronic Obstructive Pulmonary Disease|COPD	Parallel Assignment	Interventional	Other	Randomized	A 6-week Dose Ranging Study of CHF 5259 pMDI in Subjects With Chronic Obstructive Pulmonary Disease	6	Mean Difference (Final Values)	-0.1	0.46	Mixed Models Analysis	-0.38	0.17	95		NA	All	733	Completed	Phase 2
NCT03084796	4321418	7909118	Change From Baseline in Average Use of Rescue Medication During Inter-Visit Periods and the Entire Treatment Period	tiotropium bromide|bromides	CHF 5259|Placebo|Tiotropium Bromide 18 µg Inhalation Capsule	Drug|Drug|Drug	lung diseases|pulmonary disease, chronic obstructive|lung diseases, obstructive	Chronic Obstructive Pulmonary Disease|COPD	Parallel Assignment	Interventional	Other	Randomized	A 6-week Dose Ranging Study of CHF 5259 pMDI in Subjects With Chronic Obstructive Pulmonary Disease	6	Mean Difference (Final Values)	-0.16	0.195	Mixed Models Analysis	-0.41	0.08	95		NA	All	733	Completed	Phase 2
NCT03084796	4321433	7909118	Change From Baseline in Average Use of Rescue Medication During Inter-Visit Periods and the Entire Treatment Period	tiotropium bromide|bromides	CHF 5259|Placebo|Tiotropium Bromide 18 µg Inhalation Capsule	Drug|Drug|Drug	lung diseases|pulmonary disease, chronic obstructive|lung diseases, obstructive	Chronic Obstructive Pulmonary Disease|COPD	Parallel Assignment	Interventional	Other	Randomized	A 6-week Dose Ranging Study of CHF 5259 pMDI in Subjects With Chronic Obstructive Pulmonary Disease	6	Mean Difference (Final Values)	0.09	0.532	Mixed Models Analysis	-0.19	0.36	95		NA	All	733	Completed	Phase 2
NCT03084796	4321424	7909118	Change From Baseline in Average Use of Rescue Medication During Inter-Visit Periods and the Entire Treatment Period	tiotropium bromide|bromides	CHF 5259|Placebo|Tiotropium Bromide 18 µg Inhalation Capsule	Drug|Drug|Drug	lung diseases|pulmonary disease, chronic obstructive|lung diseases, obstructive	Chronic Obstructive Pulmonary Disease|COPD	Parallel Assignment	Interventional	Other	Randomized	A 6-week Dose Ranging Study of CHF 5259 pMDI in Subjects With Chronic Obstructive Pulmonary Disease	6	Mean Difference (Final Values)	-0.47	0.001	Mixed Models Analysis	-0.72	-0.22	95		NA	All	733	Completed	Phase 2
NCT03084796	4321441	7909118	Change From Baseline in Average Use of Rescue Medication During Inter-Visit Periods and the Entire Treatment Period	tiotropium bromide|bromides	CHF 5259|Placebo|Tiotropium Bromide 18 µg Inhalation Capsule	Drug|Drug|Drug	lung diseases|pulmonary disease, chronic obstructive|lung diseases, obstructive	Chronic Obstructive Pulmonary Disease|COPD	Parallel Assignment	Interventional	Other	Randomized	A 6-week Dose Ranging Study of CHF 5259 pMDI in Subjects With Chronic Obstructive Pulmonary Disease	6	Mean Difference (Final Values)	0.05	0.668	Mixed Models Analysis	-0.19	0.3	95		NA	All	733	Completed	Phase 2
NCT03084796	4321442	7909118	Change From Baseline in Average Use of Rescue Medication During Inter-Visit Periods and the Entire Treatment Period	tiotropium bromide|bromides	CHF 5259|Placebo|Tiotropium Bromide 18 µg Inhalation Capsule	Drug|Drug|Drug	lung diseases|pulmonary disease, chronic obstructive|lung diseases, obstructive	Chronic Obstructive Pulmonary Disease|COPD	Parallel Assignment	Interventional	Other	Randomized	A 6-week Dose Ranging Study of CHF 5259 pMDI in Subjects With Chronic Obstructive Pulmonary Disease	6	Mean Difference (Final Values)	0.01	0.929	Mixed Models Analysis	-0.23	0.26	95		NA	All	733	Completed	Phase 2
NCT03084796	4321426	7909118	Change From Baseline in Average Use of Rescue Medication During Inter-Visit Periods and the Entire Treatment Period	tiotropium bromide|bromides	CHF 5259|Placebo|Tiotropium Bromide 18 µg Inhalation Capsule	Drug|Drug|Drug	lung diseases|pulmonary disease, chronic obstructive|lung diseases, obstructive	Chronic Obstructive Pulmonary Disease|COPD	Parallel Assignment	Interventional	Other	Randomized	A 6-week Dose Ranging Study of CHF 5259 pMDI in Subjects With Chronic Obstructive Pulmonary Disease	6	Mean Difference (Final Values)	-0.31	0.016	Mixed Models Analysis	-0.55	-0.06	95		NA	All	733	Completed	Phase 2
NCT03084796	4321447	7909118	Change From Baseline in Average Use of Rescue Medication During Inter-Visit Periods and the Entire Treatment Period	tiotropium bromide|bromides	CHF 5259|Placebo|Tiotropium Bromide 18 µg Inhalation Capsule	Drug|Drug|Drug	lung diseases|pulmonary disease, chronic obstructive|lung diseases, obstructive	Chronic Obstructive Pulmonary Disease|COPD	Parallel Assignment	Interventional	Other	Randomized	A 6-week Dose Ranging Study of CHF 5259 pMDI in Subjects With Chronic Obstructive Pulmonary Disease	6	Mean Difference (Final Values)	-0.23	0.067	Mixed Models Analysis	-0.47	0.02	95		NA	All	733	Completed	Phase 2
NCT03084796	4321448	7909118	Change From Baseline in Average Use of Rescue Medication During Inter-Visit Periods and the Entire Treatment Period	tiotropium bromide|bromides	CHF 5259|Placebo|Tiotropium Bromide 18 µg Inhalation Capsule	Drug|Drug|Drug	lung diseases|pulmonary disease, chronic obstructive|lung diseases, obstructive	Chronic Obstructive Pulmonary Disease|COPD	Parallel Assignment	Interventional	Other	Randomized	A 6-week Dose Ranging Study of CHF 5259 pMDI in Subjects With Chronic Obstructive Pulmonary Disease	6	Mean Difference (Final Values)	-0.28	0.023	Mixed Models Analysis	-0.53	-0.04	95		NA	All	733	Completed	Phase 2
NCT03084796	4321434	7909118	Change From Baseline in Average Use of Rescue Medication During Inter-Visit Periods and the Entire Treatment Period	tiotropium bromide|bromides	CHF 5259|Placebo|Tiotropium Bromide 18 µg Inhalation Capsule	Drug|Drug|Drug	lung diseases|pulmonary disease, chronic obstructive|lung diseases, obstructive	Chronic Obstructive Pulmonary Disease|COPD	Parallel Assignment	Interventional	Other	Randomized	A 6-week Dose Ranging Study of CHF 5259 pMDI in Subjects With Chronic Obstructive Pulmonary Disease	6	Mean Difference (Final Values)	-0.23	0.115	Mixed Models Analysis	-0.52	0.06	95		NA	All	733	Completed	Phase 2
NCT03084796	4321427	7909118	Change From Baseline in Average Use of Rescue Medication During Inter-Visit Periods and the Entire Treatment Period	tiotropium bromide|bromides	CHF 5259|Placebo|Tiotropium Bromide 18 µg Inhalation Capsule	Drug|Drug|Drug	lung diseases|pulmonary disease, chronic obstructive|lung diseases, obstructive	Chronic Obstructive Pulmonary Disease|COPD	Parallel Assignment	Interventional	Other	Randomized	A 6-week Dose Ranging Study of CHF 5259 pMDI in Subjects With Chronic Obstructive Pulmonary Disease	6	Mean Difference (Final Values)	-0.42	0.001	Mixed Models Analysis	-0.67	-0.17	95		NA	All	733	Completed	Phase 2
NCT03084796	4321443	7909118	Change From Baseline in Average Use of Rescue Medication During Inter-Visit Periods and the Entire Treatment Period	tiotropium bromide|bromides	CHF 5259|Placebo|Tiotropium Bromide 18 µg Inhalation Capsule	Drug|Drug|Drug	lung diseases|pulmonary disease, chronic obstructive|lung diseases, obstructive	Chronic Obstructive Pulmonary Disease|COPD	Parallel Assignment	Interventional	Other	Randomized	A 6-week Dose Ranging Study of CHF 5259 pMDI in Subjects With Chronic Obstructive Pulmonary Disease	6	Mean Difference (Final Values)	0.2	0.112	Mixed Models Analysis	-0.05	0.44	95		NA	All	733	Completed	Phase 2
NCT03084796	4321423	7909118	Change From Baseline in Average Use of Rescue Medication During Inter-Visit Periods and the Entire Treatment Period	tiotropium bromide|bromides	CHF 5259|Placebo|Tiotropium Bromide 18 µg Inhalation Capsule	Drug|Drug|Drug	lung diseases|pulmonary disease, chronic obstructive|lung diseases, obstructive	Chronic Obstructive Pulmonary Disease|COPD	Parallel Assignment	Interventional	Other	Randomized	A 6-week Dose Ranging Study of CHF 5259 pMDI in Subjects With Chronic Obstructive Pulmonary Disease	6	Mean Difference (Final Values)	-0.23	0.083	Mixed Models Analysis	-0.48	0.03	95		NA	All	733	Completed	Phase 2
NCT03084796	4321445	7909118	Change From Baseline in Average Use of Rescue Medication During Inter-Visit Periods and the Entire Treatment Period	tiotropium bromide|bromides	CHF 5259|Placebo|Tiotropium Bromide 18 µg Inhalation Capsule	Drug|Drug|Drug	lung diseases|pulmonary disease, chronic obstructive|lung diseases, obstructive	Chronic Obstructive Pulmonary Disease|COPD	Parallel Assignment	Interventional	Other	Randomized	A 6-week Dose Ranging Study of CHF 5259 pMDI in Subjects With Chronic Obstructive Pulmonary Disease	6	Mean Difference (Final Values)	-0.22	0.084	Mixed Models Analysis	-0.47	0.03	95		NA	All	733	Completed	Phase 2
NCT03084796	4321449	7909118	Change From Baseline in Average Use of Rescue Medication During Inter-Visit Periods and the Entire Treatment Period	tiotropium bromide|bromides	CHF 5259|Placebo|Tiotropium Bromide 18 µg Inhalation Capsule	Drug|Drug|Drug	lung diseases|pulmonary disease, chronic obstructive|lung diseases, obstructive	Chronic Obstructive Pulmonary Disease|COPD	Parallel Assignment	Interventional	Other	Randomized	A 6-week Dose Ranging Study of CHF 5259 pMDI in Subjects With Chronic Obstructive Pulmonary Disease	6	Mean Difference (Final Values)	-0.43	0.001	Mixed Models Analysis	-0.67	-0.18	95		NA	All	733	Completed	Phase 2
NCT03084796	4321438	7909118	Change From Baseline in Average Use of Rescue Medication During Inter-Visit Periods and the Entire Treatment Period	tiotropium bromide|bromides	CHF 5259|Placebo|Tiotropium Bromide 18 µg Inhalation Capsule	Drug|Drug|Drug	lung diseases|pulmonary disease, chronic obstructive|lung diseases, obstructive	Chronic Obstructive Pulmonary Disease|COPD	Parallel Assignment	Interventional	Other	Randomized	A 6-week Dose Ranging Study of CHF 5259 pMDI in Subjects With Chronic Obstructive Pulmonary Disease	6	Mean Difference (Final Values)	-0.42	0.003	Mixed Models Analysis	-0.7	-0.14	95		NA	All	733	Completed	Phase 2
NCT03084796	4321444	7909118	Change From Baseline in Average Use of Rescue Medication During Inter-Visit Periods and the Entire Treatment Period	tiotropium bromide|bromides	CHF 5259|Placebo|Tiotropium Bromide 18 µg Inhalation Capsule	Drug|Drug|Drug	lung diseases|pulmonary disease, chronic obstructive|lung diseases, obstructive	Chronic Obstructive Pulmonary Disease|COPD	Parallel Assignment	Interventional	Other	Randomized	A 6-week Dose Ranging Study of CHF 5259 pMDI in Subjects With Chronic Obstructive Pulmonary Disease	6	Mean Difference (Final Values)	0.14	0.243	Mixed Models Analysis	-0.1	0.39	95		NA	All	733	Completed	Phase 2
NCT03084796	4321429	7909118	Change From Baseline in Average Use of Rescue Medication During Inter-Visit Periods and the Entire Treatment Period	tiotropium bromide|bromides	CHF 5259|Placebo|Tiotropium Bromide 18 µg Inhalation Capsule	Drug|Drug|Drug	lung diseases|pulmonary disease, chronic obstructive|lung diseases, obstructive	Chronic Obstructive Pulmonary Disease|COPD	Parallel Assignment	Interventional	Other	Randomized	A 6-week Dose Ranging Study of CHF 5259 pMDI in Subjects With Chronic Obstructive Pulmonary Disease	6	Mean Difference (Final Values)	-0.19	0.172	Mixed Models Analysis	-0.47	0.08	95		NA	All	733	Completed	Phase 2
NCT03084796	4321428	7909118	Change From Baseline in Average Use of Rescue Medication During Inter-Visit Periods and the Entire Treatment Period	tiotropium bromide|bromides	CHF 5259|Placebo|Tiotropium Bromide 18 µg Inhalation Capsule	Drug|Drug|Drug	lung diseases|pulmonary disease, chronic obstructive|lung diseases, obstructive	Chronic Obstructive Pulmonary Disease|COPD	Parallel Assignment	Interventional	Other	Randomized	A 6-week Dose Ranging Study of CHF 5259 pMDI in Subjects With Chronic Obstructive Pulmonary Disease	6	Mean Difference (Final Values)	-0.18	0.21	Mixed Models Analysis	-0.46	0.1	95		NA	All	733	Completed	Phase 2
NCT03084796	4321430	7909118	Change From Baseline in Average Use of Rescue Medication During Inter-Visit Periods and the Entire Treatment Period	tiotropium bromide|bromides	CHF 5259|Placebo|Tiotropium Bromide 18 µg Inhalation Capsule	Drug|Drug|Drug	lung diseases|pulmonary disease, chronic obstructive|lung diseases, obstructive	Chronic Obstructive Pulmonary Disease|COPD	Parallel Assignment	Interventional	Other	Randomized	A 6-week Dose Ranging Study of CHF 5259 pMDI in Subjects With Chronic Obstructive Pulmonary Disease	6	Mean Difference (Final Values)	-0.01	0.921	Mixed Models Analysis	-0.29	0.26	95		NA	All	733	Completed	Phase 2
NCT03084796	4321417	7909118	Change From Baseline in Average Use of Rescue Medication During Inter-Visit Periods and the Entire Treatment Period	tiotropium bromide|bromides	CHF 5259|Placebo|Tiotropium Bromide 18 µg Inhalation Capsule	Drug|Drug|Drug	lung diseases|pulmonary disease, chronic obstructive|lung diseases, obstructive	Chronic Obstructive Pulmonary Disease|COPD	Parallel Assignment	Interventional	Other	Randomized	A 6-week Dose Ranging Study of CHF 5259 pMDI in Subjects With Chronic Obstructive Pulmonary Disease	6	Mean Difference (Final Values)	-0.18	0.15	Mixed Models Analysis	-0.43	0.07	95		NA	All	733	Completed	Phase 2
NCT03084796	4321432	7909118	Change From Baseline in Average Use of Rescue Medication During Inter-Visit Periods and the Entire Treatment Period	tiotropium bromide|bromides	CHF 5259|Placebo|Tiotropium Bromide 18 µg Inhalation Capsule	Drug|Drug|Drug	lung diseases|pulmonary disease, chronic obstructive|lung diseases, obstructive	Chronic Obstructive Pulmonary Disease|COPD	Parallel Assignment	Interventional	Other	Randomized	A 6-week Dose Ranging Study of CHF 5259 pMDI in Subjects With Chronic Obstructive Pulmonary Disease	6	Mean Difference (Final Values)	0.07	0.603	Mixed Models Analysis	-0.21	0.35	95		NA	All	733	Completed	Phase 2
NCT03084796	4321440	7909118	Change From Baseline in Average Use of Rescue Medication During Inter-Visit Periods and the Entire Treatment Period	tiotropium bromide|bromides	CHF 5259|Placebo|Tiotropium Bromide 18 µg Inhalation Capsule	Drug|Drug|Drug	lung diseases|pulmonary disease, chronic obstructive|lung diseases, obstructive	Chronic Obstructive Pulmonary Disease|COPD	Parallel Assignment	Interventional	Other	Randomized	A 6-week Dose Ranging Study of CHF 5259 pMDI in Subjects With Chronic Obstructive Pulmonary Disease	6	Mean Difference (Final Values)	-0.13	0.281	Mixed Models Analysis	-0.38	0.11	95		NA	All	733	Completed	Phase 2
NCT03084796	4321425	7909118	Change From Baseline in Average Use of Rescue Medication During Inter-Visit Periods and the Entire Treatment Period	tiotropium bromide|bromides	CHF 5259|Placebo|Tiotropium Bromide 18 µg Inhalation Capsule	Drug|Drug|Drug	lung diseases|pulmonary disease, chronic obstructive|lung diseases, obstructive	Chronic Obstructive Pulmonary Disease|COPD	Parallel Assignment	Interventional	Other	Randomized	A 6-week Dose Ranging Study of CHF 5259 pMDI in Subjects With Chronic Obstructive Pulmonary Disease	6	Mean Difference (Final Values)	-0.29	0.025	Mixed Models Analysis	-0.54	-0.04	95		NA	All	733	Completed	Phase 2
NCT03084796	4321422	7909118	Change From Baseline in Average Use of Rescue Medication During Inter-Visit Periods and the Entire Treatment Period	tiotropium bromide|bromides	CHF 5259|Placebo|Tiotropium Bromide 18 µg Inhalation Capsule	Drug|Drug|Drug	lung diseases|pulmonary disease, chronic obstructive|lung diseases, obstructive	Chronic Obstructive Pulmonary Disease|COPD	Parallel Assignment	Interventional	Other	Randomized	A 6-week Dose Ranging Study of CHF 5259 pMDI in Subjects With Chronic Obstructive Pulmonary Disease	6	Mean Difference (Final Values)	0.12	0.355	Mixed Models Analysis	-0.13	0.36	95		NA	All	733	Completed	Phase 2
NCT03084796	4321419	7909118	Change From Baseline in Average Use of Rescue Medication During Inter-Visit Periods and the Entire Treatment Period	tiotropium bromide|bromides	CHF 5259|Placebo|Tiotropium Bromide 18 µg Inhalation Capsule	Drug|Drug|Drug	lung diseases|pulmonary disease, chronic obstructive|lung diseases, obstructive	Chronic Obstructive Pulmonary Disease|COPD	Parallel Assignment	Interventional	Other	Randomized	A 6-week Dose Ranging Study of CHF 5259 pMDI in Subjects With Chronic Obstructive Pulmonary Disease	6	Mean Difference (Final Values)	0.02	0.877	Mixed Models Analysis	-0.23	0.27	95		NA	All	733	Completed	Phase 2
NCT03084796	4321437	7909118	Change From Baseline in Average Use of Rescue Medication During Inter-Visit Periods and the Entire Treatment Period	tiotropium bromide|bromides	CHF 5259|Placebo|Tiotropium Bromide 18 µg Inhalation Capsule	Drug|Drug|Drug	lung diseases|pulmonary disease, chronic obstructive|lung diseases, obstructive	Chronic Obstructive Pulmonary Disease|COPD	Parallel Assignment	Interventional	Other	Randomized	A 6-week Dose Ranging Study of CHF 5259 pMDI in Subjects With Chronic Obstructive Pulmonary Disease	6	Mean Difference (Final Values)	-0.33	0.02	Mixed Models Analysis	-0.61	-0.05	95		NA	All	733	Completed	Phase 2
NCT03084796	4321461	7909119	Change From Baseline in Percentage of Rescue Medication-Free Days During Inter-Visit Periods and the Entire Treatment Period	tiotropium bromide|bromides	CHF 5259|Placebo|Tiotropium Bromide 18 µg Inhalation Capsule	Drug|Drug|Drug	lung diseases|pulmonary disease, chronic obstructive|lung diseases, obstructive	Chronic Obstructive Pulmonary Disease|COPD	Parallel Assignment	Interventional	Other	Randomized	A 6-week Dose Ranging Study of CHF 5259 pMDI in Subjects With Chronic Obstructive Pulmonary Disease	6	Mean Difference (Final Values)	4.13	0.267	Mixed Models Analysis	-3.17	11.43	95		NA	All	733	Completed	Phase 2
NCT03084796	4321458	7909119	Change From Baseline in Percentage of Rescue Medication-Free Days During Inter-Visit Periods and the Entire Treatment Period	tiotropium bromide|bromides	CHF 5259|Placebo|Tiotropium Bromide 18 µg Inhalation Capsule	Drug|Drug|Drug	lung diseases|pulmonary disease, chronic obstructive|lung diseases, obstructive	Chronic Obstructive Pulmonary Disease|COPD	Parallel Assignment	Interventional	Other	Randomized	A 6-week Dose Ranging Study of CHF 5259 pMDI in Subjects With Chronic Obstructive Pulmonary Disease	6	Mean Difference (Final Values)	6.8	0.046	Mixed Models Analysis	0.12	13.49	95		NA	All	733	Completed	Phase 2
NCT03084796	4321468	7909119	Change From Baseline in Percentage of Rescue Medication-Free Days During Inter-Visit Periods and the Entire Treatment Period	tiotropium bromide|bromides	CHF 5259|Placebo|Tiotropium Bromide 18 µg Inhalation Capsule	Drug|Drug|Drug	lung diseases|pulmonary disease, chronic obstructive|lung diseases, obstructive	Chronic Obstructive Pulmonary Disease|COPD	Parallel Assignment	Interventional	Other	Randomized	A 6-week Dose Ranging Study of CHF 5259 pMDI in Subjects With Chronic Obstructive Pulmonary Disease	6	Mean Difference (Final Values)	11.08	0.003	Mixed Models Analysis	3.79	18.38	95		NA	All	733	Completed	Phase 2
NCT03084796	4321482	7909119	Change From Baseline in Percentage of Rescue Medication-Free Days During Inter-Visit Periods and the Entire Treatment Period	tiotropium bromide|bromides	CHF 5259|Placebo|Tiotropium Bromide 18 µg Inhalation Capsule	Drug|Drug|Drug	lung diseases|pulmonary disease, chronic obstructive|lung diseases, obstructive	Chronic Obstructive Pulmonary Disease|COPD	Parallel Assignment	Interventional	Other	Randomized	A 6-week Dose Ranging Study of CHF 5259 pMDI in Subjects With Chronic Obstructive Pulmonary Disease	6	Mean Difference (Final Values)	7.88	0.022	Mixed Models Analysis	1.13	14.63	95		NA	All	733	Completed	Phase 2
NCT03084796	4321457	7909119	Change From Baseline in Percentage of Rescue Medication-Free Days During Inter-Visit Periods and the Entire Treatment Period	tiotropium bromide|bromides	CHF 5259|Placebo|Tiotropium Bromide 18 µg Inhalation Capsule	Drug|Drug|Drug	lung diseases|pulmonary disease, chronic obstructive|lung diseases, obstructive	Chronic Obstructive Pulmonary Disease|COPD	Parallel Assignment	Interventional	Other	Randomized	A 6-week Dose Ranging Study of CHF 5259 pMDI in Subjects With Chronic Obstructive Pulmonary Disease	6	Mean Difference (Final Values)	10.19	0.003	Mixed Models Analysis	3.52	16.85	95		NA	All	733	Completed	Phase 2
NCT03084796	4321467	7909119	Change From Baseline in Percentage of Rescue Medication-Free Days During Inter-Visit Periods and the Entire Treatment Period	tiotropium bromide|bromides	CHF 5259|Placebo|Tiotropium Bromide 18 µg Inhalation Capsule	Drug|Drug|Drug	lung diseases|pulmonary disease, chronic obstructive|lung diseases, obstructive	Chronic Obstructive Pulmonary Disease|COPD	Parallel Assignment	Interventional	Other	Randomized	A 6-week Dose Ranging Study of CHF 5259 pMDI in Subjects With Chronic Obstructive Pulmonary Disease	6	Mean Difference (Final Values)	4.2	0.274	Mixed Models Analysis	-3.32	11.72	95		NA	All	733	Completed	Phase 2
NCT03084796	4321455	7909119	Change From Baseline in Percentage of Rescue Medication-Free Days During Inter-Visit Periods and the Entire Treatment Period	tiotropium bromide|bromides	CHF 5259|Placebo|Tiotropium Bromide 18 µg Inhalation Capsule	Drug|Drug|Drug	lung diseases|pulmonary disease, chronic obstructive|lung diseases, obstructive	Chronic Obstructive Pulmonary Disease|COPD	Parallel Assignment	Interventional	Other	Randomized	A 6-week Dose Ranging Study of CHF 5259 pMDI in Subjects With Chronic Obstructive Pulmonary Disease	6	Mean Difference (Final Values)	0.29	0.932	Mixed Models Analysis	-6.33	6.91	95		NA	All	733	Completed	Phase 2
NCT03084796	4321453	7909119	Change From Baseline in Percentage of Rescue Medication-Free Days During Inter-Visit Periods and the Entire Treatment Period	tiotropium bromide|bromides	CHF 5259|Placebo|Tiotropium Bromide 18 µg Inhalation Capsule	Drug|Drug|Drug	lung diseases|pulmonary disease, chronic obstructive|lung diseases, obstructive	Chronic Obstructive Pulmonary Disease|COPD	Parallel Assignment	Interventional	Other	Randomized	A 6-week Dose Ranging Study of CHF 5259 pMDI in Subjects With Chronic Obstructive Pulmonary Disease	6	Mean Difference (Final Values)	2.87	0.396	Mixed Models Analysis	-3.77	9.5	95		NA	All	733	Completed	Phase 2
NCT03084796	4321476	7909119	Change From Baseline in Percentage of Rescue Medication-Free Days During Inter-Visit Periods and the Entire Treatment Period	tiotropium bromide|bromides	CHF 5259|Placebo|Tiotropium Bromide 18 µg Inhalation Capsule	Drug|Drug|Drug	lung diseases|pulmonary disease, chronic obstructive|lung diseases, obstructive	Chronic Obstructive Pulmonary Disease|COPD	Parallel Assignment	Interventional	Other	Randomized	A 6-week Dose Ranging Study of CHF 5259 pMDI in Subjects With Chronic Obstructive Pulmonary Disease	6	Mean Difference (Final Values)	-1.23	0.72	Mixed Models Analysis	-7.96	5.5	95		NA	All	733	Completed	Phase 2
NCT03084796	4321475	7909119	Change From Baseline in Percentage of Rescue Medication-Free Days During Inter-Visit Periods and the Entire Treatment Period	tiotropium bromide|bromides	CHF 5259|Placebo|Tiotropium Bromide 18 µg Inhalation Capsule	Drug|Drug|Drug	lung diseases|pulmonary disease, chronic obstructive|lung diseases, obstructive	Chronic Obstructive Pulmonary Disease|COPD	Parallel Assignment	Interventional	Other	Randomized	A 6-week Dose Ranging Study of CHF 5259 pMDI in Subjects With Chronic Obstructive Pulmonary Disease	6	Mean Difference (Final Values)	1.41	0.68	Mixed Models Analysis	-5.31	8.14	95		NA	All	733	Completed	Phase 2
NCT03084796	4321466	7909119	Change From Baseline in Percentage of Rescue Medication-Free Days During Inter-Visit Periods and the Entire Treatment Period	tiotropium bromide|bromides	CHF 5259|Placebo|Tiotropium Bromide 18 µg Inhalation Capsule	Drug|Drug|Drug	lung diseases|pulmonary disease, chronic obstructive|lung diseases, obstructive	Chronic Obstructive Pulmonary Disease|COPD	Parallel Assignment	Interventional	Other	Randomized	A 6-week Dose Ranging Study of CHF 5259 pMDI in Subjects With Chronic Obstructive Pulmonary Disease	6	Mean Difference (Final Values)	1.68	0.649	Mixed Models Analysis	-5.57	8.93	95		NA	All	733	Completed	Phase 2
NCT03084796	4321481	7909119	Change From Baseline in Percentage of Rescue Medication-Free Days During Inter-Visit Periods and the Entire Treatment Period	tiotropium bromide|bromides	CHF 5259|Placebo|Tiotropium Bromide 18 µg Inhalation Capsule	Drug|Drug|Drug	lung diseases|pulmonary disease, chronic obstructive|lung diseases, obstructive	Chronic Obstructive Pulmonary Disease|COPD	Parallel Assignment	Interventional	Other	Randomized	A 6-week Dose Ranging Study of CHF 5259 pMDI in Subjects With Chronic Obstructive Pulmonary Disease	6	Mean Difference (Final Values)	6.78	0.048	Mixed Models Analysis	0.07	13.48	95		NA	All	733	Completed	Phase 2
NCT03084796	4321459	7909119	Change From Baseline in Percentage of Rescue Medication-Free Days During Inter-Visit Periods and the Entire Treatment Period	tiotropium bromide|bromides	CHF 5259|Placebo|Tiotropium Bromide 18 µg Inhalation Capsule	Drug|Drug|Drug	lung diseases|pulmonary disease, chronic obstructive|lung diseases, obstructive	Chronic Obstructive Pulmonary Disease|COPD	Parallel Assignment	Interventional	Other	Randomized	A 6-week Dose Ranging Study of CHF 5259 pMDI in Subjects With Chronic Obstructive Pulmonary Disease	6	Mean Difference (Final Values)	7.61	0.025	Mixed Models Analysis	0.97	14.24	95		NA	All	733	Completed	Phase 2
NCT03084796	4321473	7909119	Change From Baseline in Percentage of Rescue Medication-Free Days During Inter-Visit Periods and the Entire Treatment Period	tiotropium bromide|bromides	CHF 5259|Placebo|Tiotropium Bromide 18 µg Inhalation Capsule	Drug|Drug|Drug	lung diseases|pulmonary disease, chronic obstructive|lung diseases, obstructive	Chronic Obstructive Pulmonary Disease|COPD	Parallel Assignment	Interventional	Other	Randomized	A 6-week Dose Ranging Study of CHF 5259 pMDI in Subjects With Chronic Obstructive Pulmonary Disease	6	Mean Difference (Final Values)	2.52	0.46	Mixed Models Analysis	-4.17	9.21	95		NA	All	733	Completed	Phase 2
NCT03084796	4321478	7909119	Change From Baseline in Percentage of Rescue Medication-Free Days During Inter-Visit Periods and the Entire Treatment Period	tiotropium bromide|bromides	CHF 5259|Placebo|Tiotropium Bromide 18 µg Inhalation Capsule	Drug|Drug|Drug	lung diseases|pulmonary disease, chronic obstructive|lung diseases, obstructive	Chronic Obstructive Pulmonary Disease|COPD	Parallel Assignment	Interventional	Other	Randomized	A 6-week Dose Ranging Study of CHF 5259 pMDI in Subjects With Chronic Obstructive Pulmonary Disease	6	Mean Difference (Final Values)	4.61	0.191	Mixed Models Analysis	-2.31	11.53	95		NA	All	733	Completed	Phase 2
NCT03084796	4321470	7909119	Change From Baseline in Percentage of Rescue Medication-Free Days During Inter-Visit Periods and the Entire Treatment Period	tiotropium bromide|bromides	CHF 5259|Placebo|Tiotropium Bromide 18 µg Inhalation Capsule	Drug|Drug|Drug	lung diseases|pulmonary disease, chronic obstructive|lung diseases, obstructive	Chronic Obstructive Pulmonary Disease|COPD	Parallel Assignment	Interventional	Other	Randomized	A 6-week Dose Ranging Study of CHF 5259 pMDI in Subjects With Chronic Obstructive Pulmonary Disease	6	Mean Difference (Final Values)	8.44	0.023	Mixed Models Analysis	1.16	15.72	95		NA	All	733	Completed	Phase 2
NCT03084796	4321460	7909119	Change From Baseline in Percentage of Rescue Medication-Free Days During Inter-Visit Periods and the Entire Treatment Period	tiotropium bromide|bromides	CHF 5259|Placebo|Tiotropium Bromide 18 µg Inhalation Capsule	Drug|Drug|Drug	lung diseases|pulmonary disease, chronic obstructive|lung diseases, obstructive	Chronic Obstructive Pulmonary Disease|COPD	Parallel Assignment	Interventional	Other	Randomized	A 6-week Dose Ranging Study of CHF 5259 pMDI in Subjects With Chronic Obstructive Pulmonary Disease	6	Mean Difference (Final Values)	7.32	0.032	Mixed Models Analysis	0.65	13.99	95		NA	All	733	Completed	Phase 2
NCT03084796	4321471	7909119	Change From Baseline in Percentage of Rescue Medication-Free Days During Inter-Visit Periods and the Entire Treatment Period	tiotropium bromide|bromides	CHF 5259|Placebo|Tiotropium Bromide 18 µg Inhalation Capsule	Drug|Drug|Drug	lung diseases|pulmonary disease, chronic obstructive|lung diseases, obstructive	Chronic Obstructive Pulmonary Disease|COPD	Parallel Assignment	Interventional	Other	Randomized	A 6-week Dose Ranging Study of CHF 5259 pMDI in Subjects With Chronic Obstructive Pulmonary Disease	6	Mean Difference (Final Values)	6.76	0.07	Mixed Models Analysis	-0.55	14.08	95		NA	All	733	Completed	Phase 2
NCT03084796	4321474	7909119	Change From Baseline in Percentage of Rescue Medication-Free Days During Inter-Visit Periods and the Entire Treatment Period	tiotropium bromide|bromides	CHF 5259|Placebo|Tiotropium Bromide 18 µg Inhalation Capsule	Drug|Drug|Drug	lung diseases|pulmonary disease, chronic obstructive|lung diseases, obstructive	Chronic Obstructive Pulmonary Disease|COPD	Parallel Assignment	Interventional	Other	Randomized	A 6-week Dose Ranging Study of CHF 5259 pMDI in Subjects With Chronic Obstructive Pulmonary Disease	6	Mean Difference (Final Values)	-0.12	0.971	Mixed Models Analysis	-6.82	6.57	95		NA	All	733	Completed	Phase 2
NCT03084796	4321465	7909119	Change From Baseline in Percentage of Rescue Medication-Free Days During Inter-Visit Periods and the Entire Treatment Period	tiotropium bromide|bromides	CHF 5259|Placebo|Tiotropium Bromide 18 µg Inhalation Capsule	Drug|Drug|Drug	lung diseases|pulmonary disease, chronic obstructive|lung diseases, obstructive	Chronic Obstructive Pulmonary Disease|COPD	Parallel Assignment	Interventional	Other	Randomized	A 6-week Dose Ranging Study of CHF 5259 pMDI in Subjects With Chronic Obstructive Pulmonary Disease	6	Mean Difference (Final Values)	0.2	0.958	Mixed Models Analysis	-7.12	7.51	95		NA	All	733	Completed	Phase 2
NCT03084796	4321472	7909119	Change From Baseline in Percentage of Rescue Medication-Free Days During Inter-Visit Periods and the Entire Treatment Period	tiotropium bromide|bromides	CHF 5259|Placebo|Tiotropium Bromide 18 µg Inhalation Capsule	Drug|Drug|Drug	lung diseases|pulmonary disease, chronic obstructive|lung diseases, obstructive	Chronic Obstructive Pulmonary Disease|COPD	Parallel Assignment	Interventional	Other	Randomized	A 6-week Dose Ranging Study of CHF 5259 pMDI in Subjects With Chronic Obstructive Pulmonary Disease	6	Mean Difference (Final Values)	2.64	0.441	Mixed Models Analysis	-4.09	9.37	95		NA	All	733	Completed	Phase 2
NCT03084796	4321462	7909119	Change From Baseline in Percentage of Rescue Medication-Free Days During Inter-Visit Periods and the Entire Treatment Period	tiotropium bromide|bromides	CHF 5259|Placebo|Tiotropium Bromide 18 µg Inhalation Capsule	Drug|Drug|Drug	lung diseases|pulmonary disease, chronic obstructive|lung diseases, obstructive	Chronic Obstructive Pulmonary Disease|COPD	Parallel Assignment	Interventional	Other	Randomized	A 6-week Dose Ranging Study of CHF 5259 pMDI in Subjects With Chronic Obstructive Pulmonary Disease	6	Mean Difference (Final Values)	2.64	0.473	Mixed Models Analysis	-4.58	9.87	95		NA	All	733	Completed	Phase 2
NCT03084796	4321456	7909119	Change From Baseline in Percentage of Rescue Medication-Free Days During Inter-Visit Periods and the Entire Treatment Period	tiotropium bromide|bromides	CHF 5259|Placebo|Tiotropium Bromide 18 µg Inhalation Capsule	Drug|Drug|Drug	lung diseases|pulmonary disease, chronic obstructive|lung diseases, obstructive	Chronic Obstructive Pulmonary Disease|COPD	Parallel Assignment	Interventional	Other	Randomized	A 6-week Dose Ranging Study of CHF 5259 pMDI in Subjects With Chronic Obstructive Pulmonary Disease	6	Mean Difference (Final Values)	4.4	0.207	Mixed Models Analysis	-2.45	11.25	95		NA	All	733	Completed	Phase 2
NCT03084796	4321464	7909119	Change From Baseline in Percentage of Rescue Medication-Free Days During Inter-Visit Periods and the Entire Treatment Period	tiotropium bromide|bromides	CHF 5259|Placebo|Tiotropium Bromide 18 µg Inhalation Capsule	Drug|Drug|Drug	lung diseases|pulmonary disease, chronic obstructive|lung diseases, obstructive	Chronic Obstructive Pulmonary Disease|COPD	Parallel Assignment	Interventional	Other	Randomized	A 6-week Dose Ranging Study of CHF 5259 pMDI in Subjects With Chronic Obstructive Pulmonary Disease	6	Mean Difference (Final Values)	4.32	0.242	Mixed Models Analysis	-2.93	11.58	95		NA	All	733	Completed	Phase 2
NCT03084796	4321454	7909119	Change From Baseline in Percentage of Rescue Medication-Free Days During Inter-Visit Periods and the Entire Treatment Period	tiotropium bromide|bromides	CHF 5259|Placebo|Tiotropium Bromide 18 µg Inhalation Capsule	Drug|Drug|Drug	lung diseases|pulmonary disease, chronic obstructive|lung diseases, obstructive	Chronic Obstructive Pulmonary Disease|COPD	Parallel Assignment	Interventional	Other	Randomized	A 6-week Dose Ranging Study of CHF 5259 pMDI in Subjects With Chronic Obstructive Pulmonary Disease	6	Mean Difference (Final Values)	-0.52	0.879	Mixed Models Analysis	-7.17	6.14	95		NA	All	733	Completed	Phase 2
NCT03084796	4321452	7909119	Change From Baseline in Percentage of Rescue Medication-Free Days During Inter-Visit Periods and the Entire Treatment Period	tiotropium bromide|bromides	CHF 5259|Placebo|Tiotropium Bromide 18 µg Inhalation Capsule	Drug|Drug|Drug	lung diseases|pulmonary disease, chronic obstructive|lung diseases, obstructive	Chronic Obstructive Pulmonary Disease|COPD	Parallel Assignment	Interventional	Other	Randomized	A 6-week Dose Ranging Study of CHF 5259 pMDI in Subjects With Chronic Obstructive Pulmonary Disease	6	Mean Difference (Final Values)	-0.8	0.812	Mixed Models Analysis	-7.44	5.83	95		NA	All	733	Completed	Phase 2
NCT03084796	4321479	7909119	Change From Baseline in Percentage of Rescue Medication-Free Days During Inter-Visit Periods and the Entire Treatment Period	tiotropium bromide|bromides	CHF 5259|Placebo|Tiotropium Bromide 18 µg Inhalation Capsule	Drug|Drug|Drug	lung diseases|pulmonary disease, chronic obstructive|lung diseases, obstructive	Chronic Obstructive Pulmonary Disease|COPD	Parallel Assignment	Interventional	Other	Randomized	A 6-week Dose Ranging Study of CHF 5259 pMDI in Subjects With Chronic Obstructive Pulmonary Disease	6	Mean Difference (Final Values)	9.29	0.007	Mixed Models Analysis	2.55	16.04	95		NA	All	733	Completed	Phase 2
NCT03084796	4321450	7909119	Change From Baseline in Percentage of Rescue Medication-Free Days During Inter-Visit Periods and the Entire Treatment Period	tiotropium bromide|bromides	CHF 5259|Placebo|Tiotropium Bromide 18 µg Inhalation Capsule	Drug|Drug|Drug	lung diseases|pulmonary disease, chronic obstructive|lung diseases, obstructive	Chronic Obstructive Pulmonary Disease|COPD	Parallel Assignment	Interventional	Other	Randomized	A 6-week Dose Ranging Study of CHF 5259 pMDI in Subjects With Chronic Obstructive Pulmonary Disease	6	Mean Difference (Final Values)	3.38	0.319	Mixed Models Analysis	-3.27	10.04	95		NA	All	733	Completed	Phase 2
NCT03084796	4321469	7909119	Change From Baseline in Percentage of Rescue Medication-Free Days During Inter-Visit Periods and the Entire Treatment Period	tiotropium bromide|bromides	CHF 5259|Placebo|Tiotropium Bromide 18 µg Inhalation Capsule	Drug|Drug|Drug	lung diseases|pulmonary disease, chronic obstructive|lung diseases, obstructive	Chronic Obstructive Pulmonary Disease|COPD	Parallel Assignment	Interventional	Other	Randomized	A 6-week Dose Ranging Study of CHF 5259 pMDI in Subjects With Chronic Obstructive Pulmonary Disease	6	Mean Difference (Final Values)	6.96	0.064	Mixed Models Analysis	-0.4	14.31	95		NA	All	733	Completed	Phase 2
NCT03084796	4321451	7909119	Change From Baseline in Percentage of Rescue Medication-Free Days During Inter-Visit Periods and the Entire Treatment Period	tiotropium bromide|bromides	CHF 5259|Placebo|Tiotropium Bromide 18 µg Inhalation Capsule	Drug|Drug|Drug	lung diseases|pulmonary disease, chronic obstructive|lung diseases, obstructive	Chronic Obstructive Pulmonary Disease|COPD	Parallel Assignment	Interventional	Other	Randomized	A 6-week Dose Ranging Study of CHF 5259 pMDI in Subjects With Chronic Obstructive Pulmonary Disease	6	Mean Difference (Final Values)	2.58	0.444	Mixed Models Analysis	-4.03	9.19	95		NA	All	733	Completed	Phase 2
NCT03084796	4321477	7909119	Change From Baseline in Percentage of Rescue Medication-Free Days During Inter-Visit Periods and the Entire Treatment Period	tiotropium bromide|bromides	CHF 5259|Placebo|Tiotropium Bromide 18 µg Inhalation Capsule	Drug|Drug|Drug	lung diseases|pulmonary disease, chronic obstructive|lung diseases, obstructive	Chronic Obstructive Pulmonary Disease|COPD	Parallel Assignment	Interventional	Other	Randomized	A 6-week Dose Ranging Study of CHF 5259 pMDI in Subjects With Chronic Obstructive Pulmonary Disease	6	Mean Difference (Final Values)	-1.1	0.747	Mixed Models Analysis	-7.8	5.6	95		NA	All	733	Completed	Phase 2
NCT03084796	4321480	7909119	Change From Baseline in Percentage of Rescue Medication-Free Days During Inter-Visit Periods and the Entire Treatment Period	tiotropium bromide|bromides	CHF 5259|Placebo|Tiotropium Bromide 18 µg Inhalation Capsule	Drug|Drug|Drug	lung diseases|pulmonary disease, chronic obstructive|lung diseases, obstructive	Chronic Obstructive Pulmonary Disease|COPD	Parallel Assignment	Interventional	Other	Randomized	A 6-week Dose Ranging Study of CHF 5259 pMDI in Subjects With Chronic Obstructive Pulmonary Disease	6	Mean Difference (Final Values)	6.65	0.053	Mixed Models Analysis	-0.09	13.4	95		NA	All	733	Completed	Phase 2
NCT03084796	4321463	7909119	Change From Baseline in Percentage of Rescue Medication-Free Days During Inter-Visit Periods and the Entire Treatment Period	tiotropium bromide|bromides	CHF 5259|Placebo|Tiotropium Bromide 18 µg Inhalation Capsule	Drug|Drug|Drug	lung diseases|pulmonary disease, chronic obstructive|lung diseases, obstructive	Chronic Obstructive Pulmonary Disease|COPD	Parallel Assignment	Interventional	Other	Randomized	A 6-week Dose Ranging Study of CHF 5259 pMDI in Subjects With Chronic Obstructive Pulmonary Disease	6	Mean Difference (Final Values)	-1.48	0.69	Mixed Models Analysis	-8.77	5.81	95		NA	All	733	Completed	Phase 2
NCT03084796	4321495	7909120	Transition Dyspnea Index (TDI) Focal Score at Week 3 and Week 6	tiotropium bromide|bromides	CHF 5259|Placebo|Tiotropium Bromide 18 µg Inhalation Capsule	Drug|Drug|Drug	lung diseases|pulmonary disease, chronic obstructive|lung diseases, obstructive	Chronic Obstructive Pulmonary Disease|COPD	Parallel Assignment	Interventional	Other	Randomized	A 6-week Dose Ranging Study of CHF 5259 pMDI in Subjects With Chronic Obstructive Pulmonary Disease	6	Mean Difference (Final Values)	0.39	0.247	Mixed Models Analysis	-0.27	1.04	95		NA	All	733	Completed	Phase 2
NCT03084796	4321490	7909120	Transition Dyspnea Index (TDI) Focal Score at Week 3 and Week 6	tiotropium bromide|bromides	CHF 5259|Placebo|Tiotropium Bromide 18 µg Inhalation Capsule	Drug|Drug|Drug	lung diseases|pulmonary disease, chronic obstructive|lung diseases, obstructive	Chronic Obstructive Pulmonary Disease|COPD	Parallel Assignment	Interventional	Other	Randomized	A 6-week Dose Ranging Study of CHF 5259 pMDI in Subjects With Chronic Obstructive Pulmonary Disease	6	Mean Difference (Final Values)	1.52	0.001	Mixed Models Analysis	0.86	2.18	95		NA	All	733	Completed	Phase 2
NCT03084796	4321494	7909120	Transition Dyspnea Index (TDI) Focal Score at Week 3 and Week 6	tiotropium bromide|bromides	CHF 5259|Placebo|Tiotropium Bromide 18 µg Inhalation Capsule	Drug|Drug|Drug	lung diseases|pulmonary disease, chronic obstructive|lung diseases, obstructive	Chronic Obstructive Pulmonary Disease|COPD	Parallel Assignment	Interventional	Other	Randomized	A 6-week Dose Ranging Study of CHF 5259 pMDI in Subjects With Chronic Obstructive Pulmonary Disease	6	Mean Difference (Final Values)	0.4	0.235	Mixed Models Analysis	-0.26	1.06	95		NA	All	733	Completed	Phase 2
NCT03084796	4321493	7909120	Transition Dyspnea Index (TDI) Focal Score at Week 3 and Week 6	tiotropium bromide|bromides	CHF 5259|Placebo|Tiotropium Bromide 18 µg Inhalation Capsule	Drug|Drug|Drug	lung diseases|pulmonary disease, chronic obstructive|lung diseases, obstructive	Chronic Obstructive Pulmonary Disease|COPD	Parallel Assignment	Interventional	Other	Randomized	A 6-week Dose Ranging Study of CHF 5259 pMDI in Subjects With Chronic Obstructive Pulmonary Disease	6	Mean Difference (Final Values)	0.61	0.071	Mixed Models Analysis	-0.05	1.28	95		NA	All	733	Completed	Phase 2
NCT03084796	4321502	7909120	Transition Dyspnea Index (TDI) Focal Score at Week 3 and Week 6	tiotropium bromide|bromides	CHF 5259|Placebo|Tiotropium Bromide 18 µg Inhalation Capsule	Drug|Drug|Drug	lung diseases|pulmonary disease, chronic obstructive|lung diseases, obstructive	Chronic Obstructive Pulmonary Disease|COPD	Parallel Assignment	Interventional	Other	Randomized	A 6-week Dose Ranging Study of CHF 5259 pMDI in Subjects With Chronic Obstructive Pulmonary Disease	6	Mean Difference (Final Values)	0.4	0.239	Mixed Models Analysis	-0.27	1.06	95		NA	All	733	Completed	Phase 2
NCT03084796	4321488	7909120	Transition Dyspnea Index (TDI) Focal Score at Week 3 and Week 6	tiotropium bromide|bromides	CHF 5259|Placebo|Tiotropium Bromide 18 µg Inhalation Capsule	Drug|Drug|Drug	lung diseases|pulmonary disease, chronic obstructive|lung diseases, obstructive	Chronic Obstructive Pulmonary Disease|COPD	Parallel Assignment	Interventional	Other	Randomized	A 6-week Dose Ranging Study of CHF 5259 pMDI in Subjects With Chronic Obstructive Pulmonary Disease	6	Mean Difference (Final Values)	0.37	0.271	Mixed Models Analysis	-0.29	1.03	95		NA	All	733	Completed	Phase 2
NCT03084796	4321487	7909120	Transition Dyspnea Index (TDI) Focal Score at Week 3 and Week 6	tiotropium bromide|bromides	CHF 5259|Placebo|Tiotropium Bromide 18 µg Inhalation Capsule	Drug|Drug|Drug	lung diseases|pulmonary disease, chronic obstructive|lung diseases, obstructive	Chronic Obstructive Pulmonary Disease|COPD	Parallel Assignment	Interventional	Other	Randomized	A 6-week Dose Ranging Study of CHF 5259 pMDI in Subjects With Chronic Obstructive Pulmonary Disease	6	Mean Difference (Final Values)	0.4	0.235	Mixed Models Analysis	-0.26	1.06	95		NA	All	733	Completed	Phase 2
NCT03084796	4321484	7909120	Transition Dyspnea Index (TDI) Focal Score at Week 3 and Week 6	tiotropium bromide|bromides	CHF 5259|Placebo|Tiotropium Bromide 18 µg Inhalation Capsule	Drug|Drug|Drug	lung diseases|pulmonary disease, chronic obstructive|lung diseases, obstructive	Chronic Obstructive Pulmonary Disease|COPD	Parallel Assignment	Interventional	Other	Randomized	A 6-week Dose Ranging Study of CHF 5259 pMDI in Subjects With Chronic Obstructive Pulmonary Disease	6	Mean Difference (Final Values)	0.53	0.108	Mixed Models Analysis	-0.12	1.19	95		NA	All	733	Completed	Phase 2
NCT03084796	4321497	7909120	Transition Dyspnea Index (TDI) Focal Score at Week 3 and Week 6	tiotropium bromide|bromides	CHF 5259|Placebo|Tiotropium Bromide 18 µg Inhalation Capsule	Drug|Drug|Drug	lung diseases|pulmonary disease, chronic obstructive|lung diseases, obstructive	Chronic Obstructive Pulmonary Disease|COPD	Parallel Assignment	Interventional	Other	Randomized	A 6-week Dose Ranging Study of CHF 5259 pMDI in Subjects With Chronic Obstructive Pulmonary Disease	6	Mean Difference (Final Values)	0.65	0.053	Mixed Models Analysis	-0.01	1.31	95		NA	All	733	Completed	Phase 2
NCT03084796	4321492	7909120	Transition Dyspnea Index (TDI) Focal Score at Week 3 and Week 6	tiotropium bromide|bromides	CHF 5259|Placebo|Tiotropium Bromide 18 µg Inhalation Capsule	Drug|Drug|Drug	lung diseases|pulmonary disease, chronic obstructive|lung diseases, obstructive	Chronic Obstructive Pulmonary Disease|COPD	Parallel Assignment	Interventional	Other	Randomized	A 6-week Dose Ranging Study of CHF 5259 pMDI in Subjects With Chronic Obstructive Pulmonary Disease	6	Mean Difference (Final Values)	0.98	0.004	Mixed Models Analysis	0.32	1.64	95		NA	All	733	Completed	Phase 2
NCT03084796	4321501	7909120	Transition Dyspnea Index (TDI) Focal Score at Week 3 and Week 6	tiotropium bromide|bromides	CHF 5259|Placebo|Tiotropium Bromide 18 µg Inhalation Capsule	Drug|Drug|Drug	lung diseases|pulmonary disease, chronic obstructive|lung diseases, obstructive	Chronic Obstructive Pulmonary Disease|COPD	Parallel Assignment	Interventional	Other	Randomized	A 6-week Dose Ranging Study of CHF 5259 pMDI in Subjects With Chronic Obstructive Pulmonary Disease	6	Mean Difference (Final Values)	0.8	0.019	Mixed Models Analysis	0.13	1.46	95		NA	All	733	Completed	Phase 2
NCT03084796	4321485	7909120	Transition Dyspnea Index (TDI) Focal Score at Week 3 and Week 6	tiotropium bromide|bromides	CHF 5259|Placebo|Tiotropium Bromide 18 µg Inhalation Capsule	Drug|Drug|Drug	lung diseases|pulmonary disease, chronic obstructive|lung diseases, obstructive	Chronic Obstructive Pulmonary Disease|COPD	Parallel Assignment	Interventional	Other	Randomized	A 6-week Dose Ranging Study of CHF 5259 pMDI in Subjects With Chronic Obstructive Pulmonary Disease	6	Mean Difference (Final Values)	0.03	0.923	Mixed Models Analysis	-0.63	0.69	95		NA	All	733	Completed	Phase 2
NCT03084796	4321483	7909120	Transition Dyspnea Index (TDI) Focal Score at Week 3 and Week 6	tiotropium bromide|bromides	CHF 5259|Placebo|Tiotropium Bromide 18 µg Inhalation Capsule	Drug|Drug|Drug	lung diseases|pulmonary disease, chronic obstructive|lung diseases, obstructive	Chronic Obstructive Pulmonary Disease|COPD	Parallel Assignment	Interventional	Other	Randomized	A 6-week Dose Ranging Study of CHF 5259 pMDI in Subjects With Chronic Obstructive Pulmonary Disease	6	Mean Difference (Final Values)	0.5	0.134	Mixed Models Analysis	-0.16	1.16	95		NA	All	733	Completed	Phase 2
NCT03084796	4321503	7909120	Transition Dyspnea Index (TDI) Focal Score at Week 3 and Week 6	tiotropium bromide|bromides	CHF 5259|Placebo|Tiotropium Bromide 18 µg Inhalation Capsule	Drug|Drug|Drug	lung diseases|pulmonary disease, chronic obstructive|lung diseases, obstructive	Chronic Obstructive Pulmonary Disease|COPD	Parallel Assignment	Interventional	Other	Randomized	A 6-week Dose Ranging Study of CHF 5259 pMDI in Subjects With Chronic Obstructive Pulmonary Disease	6	Mean Difference (Final Values)	0.41	0.224	Mixed Models Analysis	-0.25	1.07	95		NA	All	733	Completed	Phase 2
NCT03084796	4321504	7909120	Transition Dyspnea Index (TDI) Focal Score at Week 3 and Week 6	tiotropium bromide|bromides	CHF 5259|Placebo|Tiotropium Bromide 18 µg Inhalation Capsule	Drug|Drug|Drug	lung diseases|pulmonary disease, chronic obstructive|lung diseases, obstructive	Chronic Obstructive Pulmonary Disease|COPD	Parallel Assignment	Interventional	Other	Randomized	A 6-week Dose Ranging Study of CHF 5259 pMDI in Subjects With Chronic Obstructive Pulmonary Disease	6	Mean Difference (Final Values)	0.15	0.666	Mixed Models Analysis	-0.52	0.81	95		NA	All	733	Completed	Phase 2
NCT03084796	4321499	7909120	Transition Dyspnea Index (TDI) Focal Score at Week 3 and Week 6	tiotropium bromide|bromides	CHF 5259|Placebo|Tiotropium Bromide 18 µg Inhalation Capsule	Drug|Drug|Drug	lung diseases|pulmonary disease, chronic obstructive|lung diseases, obstructive	Chronic Obstructive Pulmonary Disease|COPD	Parallel Assignment	Interventional	Other	Randomized	A 6-week Dose Ranging Study of CHF 5259 pMDI in Subjects With Chronic Obstructive Pulmonary Disease	6	Mean Difference (Final Values)	0.26	0.432	Mixed Models Analysis	-0.39	0.92	95		NA	All	733	Completed	Phase 2
NCT03084796	4321491	7909120	Transition Dyspnea Index (TDI) Focal Score at Week 3 and Week 6	tiotropium bromide|bromides	CHF 5259|Placebo|Tiotropium Bromide 18 µg Inhalation Capsule	Drug|Drug|Drug	lung diseases|pulmonary disease, chronic obstructive|lung diseases, obstructive	Chronic Obstructive Pulmonary Disease|COPD	Parallel Assignment	Interventional	Other	Randomized	A 6-week Dose Ranging Study of CHF 5259 pMDI in Subjects With Chronic Obstructive Pulmonary Disease	6	Mean Difference (Final Values)	1.01	0.003	Mixed Models Analysis	0.35	1.68	95		NA	All	733	Completed	Phase 2
NCT03084796	4321486	7909120	Transition Dyspnea Index (TDI) Focal Score at Week 3 and Week 6	tiotropium bromide|bromides	CHF 5259|Placebo|Tiotropium Bromide 18 µg Inhalation Capsule	Drug|Drug|Drug	lung diseases|pulmonary disease, chronic obstructive|lung diseases, obstructive	Chronic Obstructive Pulmonary Disease|COPD	Parallel Assignment	Interventional	Other	Randomized	A 6-week Dose Ranging Study of CHF 5259 pMDI in Subjects With Chronic Obstructive Pulmonary Disease	6	Mean Difference (Final Values)	0.9	0.007	Mixed Models Analysis	0.25	1.56	95		NA	All	733	Completed	Phase 2
NCT03084796	4321498	7909120	Transition Dyspnea Index (TDI) Focal Score at Week 3 and Week 6	tiotropium bromide|bromides	CHF 5259|Placebo|Tiotropium Bromide 18 µg Inhalation Capsule	Drug|Drug|Drug	lung diseases|pulmonary disease, chronic obstructive|lung diseases, obstructive	Chronic Obstructive Pulmonary Disease|COPD	Parallel Assignment	Interventional	Other	Randomized	A 6-week Dose Ranging Study of CHF 5259 pMDI in Subjects With Chronic Obstructive Pulmonary Disease	6	Mean Difference (Net)	0.25	0.454	Mixed Models Analysis	-0.41	0.91	95		NA	All	733	Completed	Phase 2
NCT03084796	4321496	7909120	Transition Dyspnea Index (TDI) Focal Score at Week 3 and Week 6	tiotropium bromide|bromides	CHF 5259|Placebo|Tiotropium Bromide 18 µg Inhalation Capsule	Drug|Drug|Drug	lung diseases|pulmonary disease, chronic obstructive|lung diseases, obstructive	Chronic Obstructive Pulmonary Disease|COPD	Parallel Assignment	Interventional	Other	Randomized	A 6-week Dose Ranging Study of CHF 5259 pMDI in Subjects With Chronic Obstructive Pulmonary Disease	6	Mean Difference (Final Values)	-0.01	0.973	Mixed Models Analysis	-0.67	0.65	95		NA	All	733	Completed	Phase 2
NCT03084796	4321489	7909120	Transition Dyspnea Index (TDI) Focal Score at Week 3 and Week 6	tiotropium bromide|bromides	CHF 5259|Placebo|Tiotropium Bromide 18 µg Inhalation Capsule	Drug|Drug|Drug	lung diseases|pulmonary disease, chronic obstructive|lung diseases, obstructive	Chronic Obstructive Pulmonary Disease|COPD	Parallel Assignment	Interventional	Other	Randomized	A 6-week Dose Ranging Study of CHF 5259 pMDI in Subjects With Chronic Obstructive Pulmonary Disease	6	Mean Difference (Final Values)	1.08	0.002	Mixed Models Analysis	0.41	1.75	95		NA	All	733	Completed	Phase 2
NCT03084796	4321500	7909120	Transition Dyspnea Index (TDI) Focal Score at Week 3 and Week 6	tiotropium bromide|bromides	CHF 5259|Placebo|Tiotropium Bromide 18 µg Inhalation Capsule	Drug|Drug|Drug	lung diseases|pulmonary disease, chronic obstructive|lung diseases, obstructive	Chronic Obstructive Pulmonary Disease|COPD	Parallel Assignment	Interventional	Other	Randomized	A 6-week Dose Ranging Study of CHF 5259 pMDI in Subjects With Chronic Obstructive Pulmonary Disease	6	Mean Difference (Final Values)	0.52	0.124	Mixed Models Analysis	-0.14	1.19	95		NA	All	733	Completed	Phase 2
NCT03084796	4321526	7909121	Transition Dyspnea Index (TDI) Response (Focal Score ≥1) at Week 3 and Week 6	tiotropium bromide|bromides	CHF 5259|Placebo|Tiotropium Bromide 18 µg Inhalation Capsule	Drug|Drug|Drug	lung diseases|pulmonary disease, chronic obstructive|lung diseases, obstructive	Chronic Obstructive Pulmonary Disease|COPD	Parallel Assignment	Interventional	Other	Randomized	A 6-week Dose Ranging Study of CHF 5259 pMDI in Subjects With Chronic Obstructive Pulmonary Disease	6	Odds Ratio (OR)	1.05	0.848	Regression, Logistic	0.62	1.77	95		NA	All	733	Completed	Phase 2
NCT03084796	4321517	7909121	Transition Dyspnea Index (TDI) Response (Focal Score ≥1) at Week 3 and Week 6	tiotropium bromide|bromides	CHF 5259|Placebo|Tiotropium Bromide 18 µg Inhalation Capsule	Drug|Drug|Drug	lung diseases|pulmonary disease, chronic obstructive|lung diseases, obstructive	Chronic Obstructive Pulmonary Disease|COPD	Parallel Assignment	Interventional	Other	Randomized	A 6-week Dose Ranging Study of CHF 5259 pMDI in Subjects With Chronic Obstructive Pulmonary Disease	6	Odds Ratio (OR)	1.29	0.347	Regression, Logistic	0.76	2.22	95		NA	All	733	Completed	Phase 2
NCT03084796	4321505	7909121	Transition Dyspnea Index (TDI) Response (Focal Score ≥1) at Week 3 and Week 6	tiotropium bromide|bromides	CHF 5259|Placebo|Tiotropium Bromide 18 µg Inhalation Capsule	Drug|Drug|Drug	lung diseases|pulmonary disease, chronic obstructive|lung diseases, obstructive	Chronic Obstructive Pulmonary Disease|COPD	Parallel Assignment	Interventional	Other	Randomized	A 6-week Dose Ranging Study of CHF 5259 pMDI in Subjects With Chronic Obstructive Pulmonary Disease	6	Odds Ratio (OR)	1.11	0.732	Regression, Logistic	0.61	2	95		NA	All	733	Completed	Phase 2
NCT03084796	4321515	7909121	Transition Dyspnea Index (TDI) Response (Focal Score ≥1) at Week 3 and Week 6	tiotropium bromide|bromides	CHF 5259|Placebo|Tiotropium Bromide 18 µg Inhalation Capsule	Drug|Drug|Drug	lung diseases|pulmonary disease, chronic obstructive|lung diseases, obstructive	Chronic Obstructive Pulmonary Disease|COPD	Parallel Assignment	Interventional	Other	Randomized	A 6-week Dose Ranging Study of CHF 5259 pMDI in Subjects With Chronic Obstructive Pulmonary Disease	6	Odds Ratio (OR)	1.92	0.018	Regression, Logistic	1.12	3.3	95		NA	All	733	Completed	Phase 2
NCT03084796	4321509	7909121	Transition Dyspnea Index (TDI) Response (Focal Score ≥1) at Week 3 and Week 6	tiotropium bromide|bromides	CHF 5259|Placebo|Tiotropium Bromide 18 µg Inhalation Capsule	Drug|Drug|Drug	lung diseases|pulmonary disease, chronic obstructive|lung diseases, obstructive	Chronic Obstructive Pulmonary Disease|COPD	Parallel Assignment	Interventional	Other	Randomized	A 6-week Dose Ranging Study of CHF 5259 pMDI in Subjects With Chronic Obstructive Pulmonary Disease	6	Odds Ratio (OR)	1.61	0.103	Regression, Logistic	0.91	2.84	95		NA	All	733	Completed	Phase 2
NCT03084796	4321514	7909121	Transition Dyspnea Index (TDI) Response (Focal Score ≥1) at Week 3 and Week 6	tiotropium bromide|bromides	CHF 5259|Placebo|Tiotropium Bromide 18 µg Inhalation Capsule	Drug|Drug|Drug	lung diseases|pulmonary disease, chronic obstructive|lung diseases, obstructive	Chronic Obstructive Pulmonary Disease|COPD	Parallel Assignment	Interventional	Other	Randomized	A 6-week Dose Ranging Study of CHF 5259 pMDI in Subjects With Chronic Obstructive Pulmonary Disease	6	Odds Ratio (OR)	2.59	0.001	Regression, Logistic	1.5	4.49	95		NA	All	733	Completed	Phase 2
NCT03084796	4321521	7909121	Transition Dyspnea Index (TDI) Response (Focal Score ≥1) at Week 3 and Week 6	tiotropium bromide|bromides	CHF 5259|Placebo|Tiotropium Bromide 18 µg Inhalation Capsule	Drug|Drug|Drug	lung diseases|pulmonary disease, chronic obstructive|lung diseases, obstructive	Chronic Obstructive Pulmonary Disease|COPD	Parallel Assignment	Interventional	Other	Randomized	A 6-week Dose Ranging Study of CHF 5259 pMDI in Subjects With Chronic Obstructive Pulmonary Disease	6	Odds Ratio (OR)	1.28	0.354	Regression, Logistic	0.76	2.16	95		NA	All	733	Completed	Phase 2
NCT03084796	4321510	7909121	Transition Dyspnea Index (TDI) Response (Focal Score ≥1) at Week 3 and Week 6	tiotropium bromide|bromides	CHF 5259|Placebo|Tiotropium Bromide 18 µg Inhalation Capsule	Drug|Drug|Drug	lung diseases|pulmonary disease, chronic obstructive|lung diseases, obstructive	Chronic Obstructive Pulmonary Disease|COPD	Parallel Assignment	Interventional	Other	Randomized	A 6-week Dose Ranging Study of CHF 5259 pMDI in Subjects With Chronic Obstructive Pulmonary Disease	6	Odds Ratio (OR)	1.35	0.284	Regression, Logistic	0.78	2.35	95		NA	All	733	Completed	Phase 2
NCT03084796	4321516	7909121	Transition Dyspnea Index (TDI) Response (Focal Score ≥1) at Week 3 and Week 6	tiotropium bromide|bromides	CHF 5259|Placebo|Tiotropium Bromide 18 µg Inhalation Capsule	Drug|Drug|Drug	lung diseases|pulmonary disease, chronic obstructive|lung diseases, obstructive	Chronic Obstructive Pulmonary Disease|COPD	Parallel Assignment	Interventional	Other	Randomized	A 6-week Dose Ranging Study of CHF 5259 pMDI in Subjects With Chronic Obstructive Pulmonary Disease	6	Odds Ratio (OR)	1.35	0.269	Regression, Logistic	0.79	2.32	95		NA	All	733	Completed	Phase 2
NCT03084796	4321508	7909121	Transition Dyspnea Index (TDI) Response (Focal Score ≥1) at Week 3 and Week 6	tiotropium bromide|bromides	CHF 5259|Placebo|Tiotropium Bromide 18 µg Inhalation Capsule	Drug|Drug|Drug	lung diseases|pulmonary disease, chronic obstructive|lung diseases, obstructive	Chronic Obstructive Pulmonary Disease|COPD	Parallel Assignment	Interventional	Other	Randomized	A 6-week Dose Ranging Study of CHF 5259 pMDI in Subjects With Chronic Obstructive Pulmonary Disease	6	Odds Ratio (OR)	1.78	0.045	Regression, Logistic	1.01	3.14	95		NA	All	733	Completed	Phase 2
NCT03084796	4321525	7909121	Transition Dyspnea Index (TDI) Response (Focal Score ≥1) at Week 3 and Week 6	tiotropium bromide|bromides	CHF 5259|Placebo|Tiotropium Bromide 18 µg Inhalation Capsule	Drug|Drug|Drug	lung diseases|pulmonary disease, chronic obstructive|lung diseases, obstructive	Chronic Obstructive Pulmonary Disease|COPD	Parallel Assignment	Interventional	Other	Randomized	A 6-week Dose Ranging Study of CHF 5259 pMDI in Subjects With Chronic Obstructive Pulmonary Disease	6	Odds Ratio (OR)	1.35	0.264	Regression, Logistic	0.8	2.28	95		NA	All	733	Completed	Phase 2
NCT03084796	4321513	7909121	Transition Dyspnea Index (TDI) Response (Focal Score ≥1) at Week 3 and Week 6	tiotropium bromide|bromides	CHF 5259|Placebo|Tiotropium Bromide 18 µg Inhalation Capsule	Drug|Drug|Drug	lung diseases|pulmonary disease, chronic obstructive|lung diseases, obstructive	Chronic Obstructive Pulmonary Disease|COPD	Parallel Assignment	Interventional	Other	Randomized	A 6-week Dose Ranging Study of CHF 5259 pMDI in Subjects With Chronic Obstructive Pulmonary Disease	6	Odds Ratio (OR)	3.08	0.001	Regression, Logistic	1.75	5.44	95		NA	All	733	Completed	Phase 2
NCT03084796	4321524	7909121	Transition Dyspnea Index (TDI) Response (Focal Score ≥1) at Week 3 and Week 6	tiotropium bromide|bromides	CHF 5259|Placebo|Tiotropium Bromide 18 µg Inhalation Capsule	Drug|Drug|Drug	lung diseases|pulmonary disease, chronic obstructive|lung diseases, obstructive	Chronic Obstructive Pulmonary Disease|COPD	Parallel Assignment	Interventional	Other	Randomized	A 6-week Dose Ranging Study of CHF 5259 pMDI in Subjects With Chronic Obstructive Pulmonary Disease	6	Odds Ratio (OR)	1.29	0.343	Regression, Logistic	0.76	2.18	95		NA	All	733	Completed	Phase 2
NCT03084796	4321512	7909121	Transition Dyspnea Index (TDI) Response (Focal Score ≥1) at Week 3 and Week 6	tiotropium bromide|bromides	CHF 5259|Placebo|Tiotropium Bromide 18 µg Inhalation Capsule	Drug|Drug|Drug	lung diseases|pulmonary disease, chronic obstructive|lung diseases, obstructive	Chronic Obstructive Pulmonary Disease|COPD	Parallel Assignment	Interventional	Other	Randomized	A 6-week Dose Ranging Study of CHF 5259 pMDI in Subjects With Chronic Obstructive Pulmonary Disease	6	Odds Ratio (OR)	3.42	0.001	Regression, Logistic	1.94	6.02	95		NA	All	733	Completed	Phase 2
NCT03084796	4321511	7909121	Transition Dyspnea Index (TDI) Response (Focal Score ≥1) at Week 3 and Week 6	tiotropium bromide|bromides	CHF 5259|Placebo|Tiotropium Bromide 18 µg Inhalation Capsule	Drug|Drug|Drug	lung diseases|pulmonary disease, chronic obstructive|lung diseases, obstructive	Chronic Obstructive Pulmonary Disease|COPD	Parallel Assignment	Interventional	Other	Randomized	A 6-week Dose Ranging Study of CHF 5259 pMDI in Subjects With Chronic Obstructive Pulmonary Disease	6	Odds Ratio (OR)	2.45	0.001	Regression, Logistic	1.41	4.26	95		NA	All	733	Completed	Phase 2
NCT03084796	4321518	7909121	Transition Dyspnea Index (TDI) Response (Focal Score ≥1) at Week 3 and Week 6	tiotropium bromide|bromides	CHF 5259|Placebo|Tiotropium Bromide 18 µg Inhalation Capsule	Drug|Drug|Drug	lung diseases|pulmonary disease, chronic obstructive|lung diseases, obstructive	Chronic Obstructive Pulmonary Disease|COPD	Parallel Assignment	Interventional	Other	Randomized	A 6-week Dose Ranging Study of CHF 5259 pMDI in Subjects With Chronic Obstructive Pulmonary Disease	6	Odds Ratio (OR)	0.96	0.867	Regression, Logistic	0.57	1.62	95		NA	All	733	Completed	Phase 2
NCT03084796	4321522	7909121	Transition Dyspnea Index (TDI) Response (Focal Score ≥1) at Week 3 and Week 6	tiotropium bromide|bromides	CHF 5259|Placebo|Tiotropium Bromide 18 µg Inhalation Capsule	Drug|Drug|Drug	lung diseases|pulmonary disease, chronic obstructive|lung diseases, obstructive	Chronic Obstructive Pulmonary Disease|COPD	Parallel Assignment	Interventional	Other	Randomized	A 6-week Dose Ranging Study of CHF 5259 pMDI in Subjects With Chronic Obstructive Pulmonary Disease	6	Odds Ratio (OR)	1.2	0.503	Regression, Logistic	0.71	2.02	95		NA	All	733	Completed	Phase 2
NCT03084796	4321507	7909121	Transition Dyspnea Index (TDI) Response (Focal Score ≥1) at Week 3 and Week 6	tiotropium bromide|bromides	CHF 5259|Placebo|Tiotropium Bromide 18 µg Inhalation Capsule	Drug|Drug|Drug	lung diseases|pulmonary disease, chronic obstructive|lung diseases, obstructive	Chronic Obstructive Pulmonary Disease|COPD	Parallel Assignment	Interventional	Other	Randomized	A 6-week Dose Ranging Study of CHF 5259 pMDI in Subjects With Chronic Obstructive Pulmonary Disease	6	Odds Ratio (OR)	1.19	0.557	Regression, Logistic	0.67	2.12	95		NA	All	733	Completed	Phase 2
NCT03084796	4321520	7909121	Transition Dyspnea Index (TDI) Response (Focal Score ≥1) at Week 3 and Week 6	tiotropium bromide|bromides	CHF 5259|Placebo|Tiotropium Bromide 18 µg Inhalation Capsule	Drug|Drug|Drug	lung diseases|pulmonary disease, chronic obstructive|lung diseases, obstructive	Chronic Obstructive Pulmonary Disease|COPD	Parallel Assignment	Interventional	Other	Randomized	A 6-week Dose Ranging Study of CHF 5259 pMDI in Subjects With Chronic Obstructive Pulmonary Disease	6	Odds Ratio (OR)	1.22	0.447	Regression, Logistic	0.73	2.07	95		NA	All	733	Completed	Phase 2
NCT03084796	4321519	7909121	Transition Dyspnea Index (TDI) Response (Focal Score ≥1) at Week 3 and Week 6	tiotropium bromide|bromides	CHF 5259|Placebo|Tiotropium Bromide 18 µg Inhalation Capsule	Drug|Drug|Drug	lung diseases|pulmonary disease, chronic obstructive|lung diseases, obstructive	Chronic Obstructive Pulmonary Disease|COPD	Parallel Assignment	Interventional	Other	Randomized	A 6-week Dose Ranging Study of CHF 5259 pMDI in Subjects With Chronic Obstructive Pulmonary Disease	6	Odds Ratio (OR)	1.66	0.064	Regression, Logistic	0.97	2.83	95		NA	All	733	Completed	Phase 2
NCT03084796	4321506	7909121	Transition Dyspnea Index (TDI) Response (Focal Score ≥1) at Week 3 and Week 6	tiotropium bromide|bromides	CHF 5259|Placebo|Tiotropium Bromide 18 µg Inhalation Capsule	Drug|Drug|Drug	lung diseases|pulmonary disease, chronic obstructive|lung diseases, obstructive	Chronic Obstructive Pulmonary Disease|COPD	Parallel Assignment	Interventional	Other	Randomized	A 6-week Dose Ranging Study of CHF 5259 pMDI in Subjects With Chronic Obstructive Pulmonary Disease	6	Odds Ratio (OR)	1.32	0.345	Regression, Logistic	0.74	2.34	95		NA	All	733	Completed	Phase 2
NCT03084796	4321523	7909121	Transition Dyspnea Index (TDI) Response (Focal Score ≥1) at Week 3 and Week 6	tiotropium bromide|bromides	CHF 5259|Placebo|Tiotropium Bromide 18 µg Inhalation Capsule	Drug|Drug|Drug	lung diseases|pulmonary disease, chronic obstructive|lung diseases, obstructive	Chronic Obstructive Pulmonary Disease|COPD	Parallel Assignment	Interventional	Other	Randomized	A 6-week Dose Ranging Study of CHF 5259 pMDI in Subjects With Chronic Obstructive Pulmonary Disease	6	Odds Ratio (OR)	1.74	0.042	Regression, Logistic	1.02	2.98	95		NA	All	733	Completed	Phase 2
NCT03084796	4321545	7909122	Change From Baseline in Pre-Dose Morning Inspiratory Capacity (IC) at Week 3 and Week 6	tiotropium bromide|bromides	CHF 5259|Placebo|Tiotropium Bromide 18 µg Inhalation Capsule	Drug|Drug|Drug	lung diseases|pulmonary disease, chronic obstructive|lung diseases, obstructive	Chronic Obstructive Pulmonary Disease|COPD	Parallel Assignment	Interventional	Other	Randomized	A 6-week Dose Ranging Study of CHF 5259 pMDI in Subjects With Chronic Obstructive Pulmonary Disease	6	Mean Difference (Final Values)	0.093	0.051	Mixed Models Analysis	-0.001	0.187	95		NA	All	733	Completed	Phase 2
NCT03084796	4321548	7909122	Change From Baseline in Pre-Dose Morning Inspiratory Capacity (IC) at Week 3 and Week 6	tiotropium bromide|bromides	CHF 5259|Placebo|Tiotropium Bromide 18 µg Inhalation Capsule	Drug|Drug|Drug	lung diseases|pulmonary disease, chronic obstructive|lung diseases, obstructive	Chronic Obstructive Pulmonary Disease|COPD	Parallel Assignment	Interventional	Other	Randomized	A 6-week Dose Ranging Study of CHF 5259 pMDI in Subjects With Chronic Obstructive Pulmonary Disease	6	Mean Difference (Final Values)	0.109	0.023	Mixed Models Analysis	0.015	0.203	95		NA	All	733	Completed	Phase 2
NCT03084796	4321543	7909122	Change From Baseline in Pre-Dose Morning Inspiratory Capacity (IC) at Week 3 and Week 6	tiotropium bromide|bromides	CHF 5259|Placebo|Tiotropium Bromide 18 µg Inhalation Capsule	Drug|Drug|Drug	lung diseases|pulmonary disease, chronic obstructive|lung diseases, obstructive	Chronic Obstructive Pulmonary Disease|COPD	Parallel Assignment	Interventional	Other	Randomized	A 6-week Dose Ranging Study of CHF 5259 pMDI in Subjects With Chronic Obstructive Pulmonary Disease	6	Mean Difference (Final Values)	-0.019	0.694	Mixed Models Analysis	-0.112	0.074	95		NA	All	733	Completed	Phase 2
NCT03084796	4321540	7909122	Change From Baseline in Pre-Dose Morning Inspiratory Capacity (IC) at Week 3 and Week 6	tiotropium bromide|bromides	CHF 5259|Placebo|Tiotropium Bromide 18 µg Inhalation Capsule	Drug|Drug|Drug	lung diseases|pulmonary disease, chronic obstructive|lung diseases, obstructive	Chronic Obstructive Pulmonary Disease|COPD	Parallel Assignment	Interventional	Other	Randomized	A 6-week Dose Ranging Study of CHF 5259 pMDI in Subjects With Chronic Obstructive Pulmonary Disease	6	Mean Difference (Final Values)	-0.031	0.514	Mixed Models Analysis	-0.124	0.062	95		NA	All	733	Completed	Phase 2
NCT03084796	4321544	7909122	Change From Baseline in Pre-Dose Morning Inspiratory Capacity (IC) at Week 3 and Week 6	tiotropium bromide|bromides	CHF 5259|Placebo|Tiotropium Bromide 18 µg Inhalation Capsule	Drug|Drug|Drug	lung diseases|pulmonary disease, chronic obstructive|lung diseases, obstructive	Chronic Obstructive Pulmonary Disease|COPD	Parallel Assignment	Interventional	Other	Randomized	A 6-week Dose Ranging Study of CHF 5259 pMDI in Subjects With Chronic Obstructive Pulmonary Disease	6	Mean Difference (Final Values)	0.044	0.364	Mixed Models Analysis	-0.051	0.138	95		NA	All	733	Completed	Phase 2
NCT03084796	4321527	7909122	Change From Baseline in Pre-Dose Morning Inspiratory Capacity (IC) at Week 3 and Week 6	tiotropium bromide|bromides	CHF 5259|Placebo|Tiotropium Bromide 18 µg Inhalation Capsule	Drug|Drug|Drug	lung diseases|pulmonary disease, chronic obstructive|lung diseases, obstructive	Chronic Obstructive Pulmonary Disease|COPD	Parallel Assignment	Interventional	Other	Randomized	A 6-week Dose Ranging Study of CHF 5259 pMDI in Subjects With Chronic Obstructive Pulmonary Disease	6	Mean Difference (Final Values)	-0.031	0.536	Mixed Models Analysis	-0.13	0.068	95		NA	All	733	Completed	Phase 2
NCT03084796	4321530	7909122	Change From Baseline in Pre-Dose Morning Inspiratory Capacity (IC) at Week 3 and Week 6	tiotropium bromide|bromides	CHF 5259|Placebo|Tiotropium Bromide 18 µg Inhalation Capsule	Drug|Drug|Drug	lung diseases|pulmonary disease, chronic obstructive|lung diseases, obstructive	Chronic Obstructive Pulmonary Disease|COPD	Parallel Assignment	Interventional	Other	Randomized	A 6-week Dose Ranging Study of CHF 5259 pMDI in Subjects With Chronic Obstructive Pulmonary Disease	6	Mean Difference (Final Values)	0.06	0.233	Mixed Models Analysis	-0.039	0.158	95		NA	All	733	Completed	Phase 2
NCT03084796	4321546	7909122	Change From Baseline in Pre-Dose Morning Inspiratory Capacity (IC) at Week 3 and Week 6	tiotropium bromide|bromides	CHF 5259|Placebo|Tiotropium Bromide 18 µg Inhalation Capsule	Drug|Drug|Drug	lung diseases|pulmonary disease, chronic obstructive|lung diseases, obstructive	Chronic Obstructive Pulmonary Disease|COPD	Parallel Assignment	Interventional	Other	Randomized	A 6-week Dose Ranging Study of CHF 5259 pMDI in Subjects With Chronic Obstructive Pulmonary Disease	6	Mean Difference (Final Values)	0.059	0.215	Mixed Models Analysis	-0.035	0.153	95		NA	All	733	Completed	Phase 2
NCT03084796	4321529	7909122	Change From Baseline in Pre-Dose Morning Inspiratory Capacity (IC) at Week 3 and Week 6	tiotropium bromide|bromides	CHF 5259|Placebo|Tiotropium Bromide 18 µg Inhalation Capsule	Drug|Drug|Drug	lung diseases|pulmonary disease, chronic obstructive|lung diseases, obstructive	Chronic Obstructive Pulmonary Disease|COPD	Parallel Assignment	Interventional	Other	Randomized	A 6-week Dose Ranging Study of CHF 5259 pMDI in Subjects With Chronic Obstructive Pulmonary Disease	6	Mean Difference (Final Values)	0.046	0.369	Mixed Models Analysis	-0.054	0.145	95		NA	All	733	Completed	Phase 2
NCT03084796	4321533	7909122	Change From Baseline in Pre-Dose Morning Inspiratory Capacity (IC) at Week 3 and Week 6	tiotropium bromide|bromides	CHF 5259|Placebo|Tiotropium Bromide 18 µg Inhalation Capsule	Drug|Drug|Drug	lung diseases|pulmonary disease, chronic obstructive|lung diseases, obstructive	Chronic Obstructive Pulmonary Disease|COPD	Parallel Assignment	Interventional	Other	Randomized	A 6-week Dose Ranging Study of CHF 5259 pMDI in Subjects With Chronic Obstructive Pulmonary Disease	6	Mean Difference (Final Values)	0.074	0.147	Mixed Models Analysis	-0.026	0.174	95		NA	All	733	Completed	Phase 2
NCT03084796	4321531	7909122	Change From Baseline in Pre-Dose Morning Inspiratory Capacity (IC) at Week 3 and Week 6	tiotropium bromide|bromides	CHF 5259|Placebo|Tiotropium Bromide 18 µg Inhalation Capsule	Drug|Drug|Drug	lung diseases|pulmonary disease, chronic obstructive|lung diseases, obstructive	Chronic Obstructive Pulmonary Disease|COPD	Parallel Assignment	Interventional	Other	Randomized	A 6-week Dose Ranging Study of CHF 5259 pMDI in Subjects With Chronic Obstructive Pulmonary Disease	6	Mean Difference (Final Values)	0.091	0.074	Mixed Models Analysis	-0.009	0.19	95		NA	All	733	Completed	Phase 2
NCT03084796	4321547	7909122	Change From Baseline in Pre-Dose Morning Inspiratory Capacity (IC) at Week 3 and Week 6	tiotropium bromide|bromides	CHF 5259|Placebo|Tiotropium Bromide 18 µg Inhalation Capsule	Drug|Drug|Drug	lung diseases|pulmonary disease, chronic obstructive|lung diseases, obstructive	Chronic Obstructive Pulmonary Disease|COPD	Parallel Assignment	Interventional	Other	Randomized	A 6-week Dose Ranging Study of CHF 5259 pMDI in Subjects With Chronic Obstructive Pulmonary Disease	6	Mean Difference (Final Values)	0.09	0.058	Mixed Models Analysis	-0.003	0.184	95		NA	All	733	Completed	Phase 2
NCT03084796	4321541	7909122	Change From Baseline in Pre-Dose Morning Inspiratory Capacity (IC) at Week 3 and Week 6	tiotropium bromide|bromides	CHF 5259|Placebo|Tiotropium Bromide 18 µg Inhalation Capsule	Drug|Drug|Drug	lung diseases|pulmonary disease, chronic obstructive|lung diseases, obstructive	Chronic Obstructive Pulmonary Disease|COPD	Parallel Assignment	Interventional	Other	Randomized	A 6-week Dose Ranging Study of CHF 5259 pMDI in Subjects With Chronic Obstructive Pulmonary Disease	6	Mean Difference (Final Values)	-0.016	0.734	Mixed Models Analysis	-0.109	0.077	95		NA	All	733	Completed	Phase 2
NCT03084796	4321542	7909122	Change From Baseline in Pre-Dose Morning Inspiratory Capacity (IC) at Week 3 and Week 6	tiotropium bromide|bromides	CHF 5259|Placebo|Tiotropium Bromide 18 µg Inhalation Capsule	Drug|Drug|Drug	lung diseases|pulmonary disease, chronic obstructive|lung diseases, obstructive	Chronic Obstructive Pulmonary Disease|COPD	Parallel Assignment	Interventional	Other	Randomized	A 6-week Dose Ranging Study of CHF 5259 pMDI in Subjects With Chronic Obstructive Pulmonary Disease	6	Mean Difference (Final Values)	-0.05	0.297	Mixed Models Analysis	-0.143	0.044	95		NA	All	733	Completed	Phase 2
NCT03084796	4321536	7909122	Change From Baseline in Pre-Dose Morning Inspiratory Capacity (IC) at Week 3 and Week 6	tiotropium bromide|bromides	CHF 5259|Placebo|Tiotropium Bromide 18 µg Inhalation Capsule	Drug|Drug|Drug	lung diseases|pulmonary disease, chronic obstructive|lung diseases, obstructive	Chronic Obstructive Pulmonary Disease|COPD	Parallel Assignment	Interventional	Other	Randomized	A 6-week Dose Ranging Study of CHF 5259 pMDI in Subjects With Chronic Obstructive Pulmonary Disease	6	Mean Difference (Final Values)	0.066	0.195	Mixed Models Analysis	-0.034	0.165	95		NA	All	733	Completed	Phase 2
NCT03084796	4321538	7909122	Change From Baseline in Pre-Dose Morning Inspiratory Capacity (IC) at Week 3 and Week 6	tiotropium bromide|bromides	CHF 5259|Placebo|Tiotropium Bromide 18 µg Inhalation Capsule	Drug|Drug|Drug	lung diseases|pulmonary disease, chronic obstructive|lung diseases, obstructive	Chronic Obstructive Pulmonary Disease|COPD	Parallel Assignment	Interventional	Other	Randomized	A 6-week Dose Ranging Study of CHF 5259 pMDI in Subjects With Chronic Obstructive Pulmonary Disease	6	Mean Difference (Final Values)	0.034	0.479	Mixed Models Analysis	-0.06	0.127	95		NA	All	733	Completed	Phase 2
NCT03084796	4321535	7909122	Change From Baseline in Pre-Dose Morning Inspiratory Capacity (IC) at Week 3 and Week 6	tiotropium bromide|bromides	CHF 5259|Placebo|Tiotropium Bromide 18 µg Inhalation Capsule	Drug|Drug|Drug	lung diseases|pulmonary disease, chronic obstructive|lung diseases, obstructive	Chronic Obstructive Pulmonary Disease|COPD	Parallel Assignment	Interventional	Other	Randomized	A 6-week Dose Ranging Study of CHF 5259 pMDI in Subjects With Chronic Obstructive Pulmonary Disease	6	Mean Difference (Final Values)	0.111	0.03	Mixed Models Analysis	0.011	0.212	95		NA	All	733	Completed	Phase 2
NCT03084796	4321539	7909122	Change From Baseline in Pre-Dose Morning Inspiratory Capacity (IC) at Week 3 and Week 6	tiotropium bromide|bromides	CHF 5259|Placebo|Tiotropium Bromide 18 µg Inhalation Capsule	Drug|Drug|Drug	lung diseases|pulmonary disease, chronic obstructive|lung diseases, obstructive	Chronic Obstructive Pulmonary Disease|COPD	Parallel Assignment	Interventional	Other	Randomized	A 6-week Dose Ranging Study of CHF 5259 pMDI in Subjects With Chronic Obstructive Pulmonary Disease	6	Mean Difference (Final Values)	0.003	0.957	Mixed Models Analysis	-0.09	0.095	95		NA	All	733	Completed	Phase 2
NCT03084796	4321532	7909122	Change From Baseline in Pre-Dose Morning Inspiratory Capacity (IC) at Week 3 and Week 6	tiotropium bromide|bromides	CHF 5259|Placebo|Tiotropium Bromide 18 µg Inhalation Capsule	Drug|Drug|Drug	lung diseases|pulmonary disease, chronic obstructive|lung diseases, obstructive	Chronic Obstructive Pulmonary Disease|COPD	Parallel Assignment	Interventional	Other	Randomized	A 6-week Dose Ranging Study of CHF 5259 pMDI in Subjects With Chronic Obstructive Pulmonary Disease	6	Mean Difference (Final Values)	0.045	0.37	Mixed Models Analysis	-0.054	0.144	95		NA	All	733	Completed	Phase 2
NCT03084796	4321528	7909122	Change From Baseline in Pre-Dose Morning Inspiratory Capacity (IC) at Week 3 and Week 6	tiotropium bromide|bromides	CHF 5259|Placebo|Tiotropium Bromide 18 µg Inhalation Capsule	Drug|Drug|Drug	lung diseases|pulmonary disease, chronic obstructive|lung diseases, obstructive	Chronic Obstructive Pulmonary Disease|COPD	Parallel Assignment	Interventional	Other	Randomized	A 6-week Dose Ranging Study of CHF 5259 pMDI in Subjects With Chronic Obstructive Pulmonary Disease	6	Mean Difference (Final Values)	0.014	0.773	Mixed Models Analysis	-0.084	0.112	95		NA	All	733	Completed	Phase 2
NCT03084796	4321534	7909122	Change From Baseline in Pre-Dose Morning Inspiratory Capacity (IC) at Week 3 and Week 6	tiotropium bromide|bromides	CHF 5259|Placebo|Tiotropium Bromide 18 µg Inhalation Capsule	Drug|Drug|Drug	lung diseases|pulmonary disease, chronic obstructive|lung diseases, obstructive	Chronic Obstructive Pulmonary Disease|COPD	Parallel Assignment	Interventional	Other	Randomized	A 6-week Dose Ranging Study of CHF 5259 pMDI in Subjects With Chronic Obstructive Pulmonary Disease	6	Mean Difference (Final Values)	0.08	0.112	Mixed Models Analysis	-0.019	0.179	95		NA	All	733	Completed	Phase 2
NCT03084796	4321537	7909122	Change From Baseline in Pre-Dose Morning Inspiratory Capacity (IC) at Week 3 and Week 6	tiotropium bromide|bromides	CHF 5259|Placebo|Tiotropium Bromide 18 µg Inhalation Capsule	Drug|Drug|Drug	lung diseases|pulmonary disease, chronic obstructive|lung diseases, obstructive	Chronic Obstructive Pulmonary Disease|COPD	Parallel Assignment	Interventional	Other	Randomized	A 6-week Dose Ranging Study of CHF 5259 pMDI in Subjects With Chronic Obstructive Pulmonary Disease	6	Mean Difference (Final Values)	0.02	0.687	Mixed Models Analysis	-0.079	0.12	95		NA	All	733	Completed	Phase 2
NCT03084796	4321553	7909123	Change From Baseline in Pre-dose Morning FEV1 at Week 3 and Week 6	tiotropium bromide|bromides	CHF 5259|Placebo|Tiotropium Bromide 18 µg Inhalation Capsule	Drug|Drug|Drug	lung diseases|pulmonary disease, chronic obstructive|lung diseases, obstructive	Chronic Obstructive Pulmonary Disease|COPD	Parallel Assignment	Interventional	Other	Randomized	A 6-week Dose Ranging Study of CHF 5259 pMDI in Subjects With Chronic Obstructive Pulmonary Disease	6	Mean Difference (Final Values)	0.087	0.002	Mixed Models Analysis	0.032	0.141	95		NA	All	733	Completed	Phase 2
NCT03084796	4321552	7909123	Change From Baseline in Pre-dose Morning FEV1 at Week 3 and Week 6	tiotropium bromide|bromides	CHF 5259|Placebo|Tiotropium Bromide 18 µg Inhalation Capsule	Drug|Drug|Drug	lung diseases|pulmonary disease, chronic obstructive|lung diseases, obstructive	Chronic Obstructive Pulmonary Disease|COPD	Parallel Assignment	Interventional	Other	Randomized	A 6-week Dose Ranging Study of CHF 5259 pMDI in Subjects With Chronic Obstructive Pulmonary Disease	6	Mean Difference (Final Values)	0.11	0.001	Mixed Models Analysis	0.057	0.163	95		NA	All	733	Completed	Phase 2
NCT03084796	4321560	7909123	Change From Baseline in Pre-dose Morning FEV1 at Week 3 and Week 6	tiotropium bromide|bromides	CHF 5259|Placebo|Tiotropium Bromide 18 µg Inhalation Capsule	Drug|Drug|Drug	lung diseases|pulmonary disease, chronic obstructive|lung diseases, obstructive	Chronic Obstructive Pulmonary Disease|COPD	Parallel Assignment	Interventional	Other	Randomized	A 6-week Dose Ranging Study of CHF 5259 pMDI in Subjects With Chronic Obstructive Pulmonary Disease	6	Mean Difference (Final Values)	-0.011	0.657	Mixed Models Analysis	-0.058	0.037	95		NA	All	733	Completed	Phase 2
NCT03084796	4321568	7909123	Change From Baseline in Pre-dose Morning FEV1 at Week 3 and Week 6	tiotropium bromide|bromides	CHF 5259|Placebo|Tiotropium Bromide 18 µg Inhalation Capsule	Drug|Drug|Drug	lung diseases|pulmonary disease, chronic obstructive|lung diseases, obstructive	Chronic Obstructive Pulmonary Disease|COPD	Parallel Assignment	Interventional	Other	Randomized	A 6-week Dose Ranging Study of CHF 5259 pMDI in Subjects With Chronic Obstructive Pulmonary Disease	6	Mean Difference (Final Values)	0.122	0.001	Mixed Models Analysis	0.074	0.17	95		NA	All	733	Completed	Phase 2
NCT03084796	4321563	7909123	Change From Baseline in Pre-dose Morning FEV1 at Week 3 and Week 6	tiotropium bromide|bromides	CHF 5259|Placebo|Tiotropium Bromide 18 µg Inhalation Capsule	Drug|Drug|Drug	lung diseases|pulmonary disease, chronic obstructive|lung diseases, obstructive	Chronic Obstructive Pulmonary Disease|COPD	Parallel Assignment	Interventional	Other	Randomized	A 6-week Dose Ranging Study of CHF 5259 pMDI in Subjects With Chronic Obstructive Pulmonary Disease	6	Mean Difference (Final Values)	0.052	0.031	Mixed Models Analysis	0.005	0.1	95		NA	All	733	Completed	Phase 2
NCT03084796	4321554	7909123	Change From Baseline in Pre-dose Morning FEV1 at Week 3 and Week 6	tiotropium bromide|bromides	CHF 5259|Placebo|Tiotropium Bromide 18 µg Inhalation Capsule	Drug|Drug|Drug	lung diseases|pulmonary disease, chronic obstructive|lung diseases, obstructive	Chronic Obstructive Pulmonary Disease|COPD	Parallel Assignment	Interventional	Other	Randomized	A 6-week Dose Ranging Study of CHF 5259 pMDI in Subjects With Chronic Obstructive Pulmonary Disease	6	Mean Difference (Final Values)	0.068	0.014	Mixed Models Analysis	0.014	0.121	95		NA	All	733	Completed	Phase 2
NCT03084796	4321550	7909123	Change From Baseline in Pre-dose Morning FEV1 at Week 3 and Week 6	tiotropium bromide|bromides	CHF 5259|Placebo|Tiotropium Bromide 18 µg Inhalation Capsule	Drug|Drug|Drug	lung diseases|pulmonary disease, chronic obstructive|lung diseases, obstructive	Chronic Obstructive Pulmonary Disease|COPD	Parallel Assignment	Interventional	Other	Randomized	A 6-week Dose Ranging Study of CHF 5259 pMDI in Subjects With Chronic Obstructive Pulmonary Disease	6	Mean Difference (Final Values)	0.042	0.119	Mixed Models Analysis	-0.011	0.096	95		NA	All	733	Completed	Phase 2
NCT03084796	4321564	7909123	Change From Baseline in Pre-dose Morning FEV1 at Week 3 and Week 6	tiotropium bromide|bromides	CHF 5259|Placebo|Tiotropium Bromide 18 µg Inhalation Capsule	Drug|Drug|Drug	lung diseases|pulmonary disease, chronic obstructive|lung diseases, obstructive	Chronic Obstructive Pulmonary Disease|COPD	Parallel Assignment	Interventional	Other	Randomized	A 6-week Dose Ranging Study of CHF 5259 pMDI in Subjects With Chronic Obstructive Pulmonary Disease	6	Mean Difference (Final Values)	0.063	0.01	Mixed Models Analysis	0.015	0.111	95		NA	All	733	Completed	Phase 2
NCT03084796	4321555	7909123	Change From Baseline in Pre-dose Morning FEV1 at Week 3 and Week 6	tiotropium bromide|bromides	CHF 5259|Placebo|Tiotropium Bromide 18 µg Inhalation Capsule	Drug|Drug|Drug	lung diseases|pulmonary disease, chronic obstructive|lung diseases, obstructive	Chronic Obstructive Pulmonary Disease|COPD	Parallel Assignment	Interventional	Other	Randomized	A 6-week Dose Ranging Study of CHF 5259 pMDI in Subjects With Chronic Obstructive Pulmonary Disease	6	Mean Difference (Final Values)	0.124	0.001	Mixed Models Analysis	0.07	0.178	95		NA	All	733	Completed	Phase 2
NCT03084796	4321557	7909123	Change From Baseline in Pre-dose Morning FEV1 at Week 3 and Week 6	tiotropium bromide|bromides	CHF 5259|Placebo|Tiotropium Bromide 18 µg Inhalation Capsule	Drug|Drug|Drug	lung diseases|pulmonary disease, chronic obstructive|lung diseases, obstructive	Chronic Obstructive Pulmonary Disease|COPD	Parallel Assignment	Interventional	Other	Randomized	A 6-week Dose Ranging Study of CHF 5259 pMDI in Subjects With Chronic Obstructive Pulmonary Disease	6	Mean Difference (Final Values)	0.119	0.001	Mixed Models Analysis	0.064	0.173	95		NA	All	733	Completed	Phase 2
NCT03084796	4321566	7909123	Change From Baseline in Pre-dose Morning FEV1 at Week 3 and Week 6	tiotropium bromide|bromides	CHF 5259|Placebo|Tiotropium Bromide 18 µg Inhalation Capsule	Drug|Drug|Drug	lung diseases|pulmonary disease, chronic obstructive|lung diseases, obstructive	Chronic Obstructive Pulmonary Disease|COPD	Parallel Assignment	Interventional	Other	Randomized	A 6-week Dose Ranging Study of CHF 5259 pMDI in Subjects With Chronic Obstructive Pulmonary Disease	6	Mean Difference (Final Values)	0.122	0.001	Mixed Models Analysis	0.074	0.17	95		NA	All	733	Completed	Phase 2
NCT03084796	4321562	7909123	Change From Baseline in Pre-dose Morning FEV1 at Week 3 and Week 6	tiotropium bromide|bromides	CHF 5259|Placebo|Tiotropium Bromide 18 µg Inhalation Capsule	Drug|Drug|Drug	lung diseases|pulmonary disease, chronic obstructive|lung diseases, obstructive	Chronic Obstructive Pulmonary Disease|COPD	Parallel Assignment	Interventional	Other	Randomized	A 6-week Dose Ranging Study of CHF 5259 pMDI in Subjects With Chronic Obstructive Pulmonary Disease	6	Mean Difference (Final Values)	0.042	0.085	Mixed Models Analysis	-0.006	0.089	95		NA	All	733	Completed	Phase 2
NCT03084796	4321570	7909123	Change From Baseline in Pre-dose Morning FEV1 at Week 3 and Week 6	tiotropium bromide|bromides	CHF 5259|Placebo|Tiotropium Bromide 18 µg Inhalation Capsule	Drug|Drug|Drug	lung diseases|pulmonary disease, chronic obstructive|lung diseases, obstructive	Chronic Obstructive Pulmonary Disease|COPD	Parallel Assignment	Interventional	Other	Randomized	A 6-week Dose Ranging Study of CHF 5259 pMDI in Subjects With Chronic Obstructive Pulmonary Disease	6	Mean Difference (Final Values)	0.059	0.017	Mixed Models Analysis	0.011	0.107	95		NA	All	733	Completed	Phase 2
NCT03084796	4321551	7909123	Change From Baseline in Pre-dose Morning FEV1 at Week 3 and Week 6	tiotropium bromide|bromides	CHF 5259|Placebo|Tiotropium Bromide 18 µg Inhalation Capsule	Drug|Drug|Drug	lung diseases|pulmonary disease, chronic obstructive|lung diseases, obstructive	Chronic Obstructive Pulmonary Disease|COPD	Parallel Assignment	Interventional	Other	Randomized	A 6-week Dose Ranging Study of CHF 5259 pMDI in Subjects With Chronic Obstructive Pulmonary Disease	6	Mean Difference (Final Values)	0.019	0.493	Mixed Models Analysis	-0.035	0.073	95		NA	All	733	Completed	Phase 2
NCT03084796	4321569	7909123	Change From Baseline in Pre-dose Morning FEV1 at Week 3 and Week 6	tiotropium bromide|bromides	CHF 5259|Placebo|Tiotropium Bromide 18 µg Inhalation Capsule	Drug|Drug|Drug	lung diseases|pulmonary disease, chronic obstructive|lung diseases, obstructive	Chronic Obstructive Pulmonary Disease|COPD	Parallel Assignment	Interventional	Other	Randomized	A 6-week Dose Ranging Study of CHF 5259 pMDI in Subjects With Chronic Obstructive Pulmonary Disease	6	Mean Difference (Final Values)	0.08	0.001	Mixed Models Analysis	0.032	0.128	95		NA	All	733	Completed	Phase 2
NCT03084796	4321549	7909123	Change From Baseline in Pre-dose Morning FEV1 at Week 3 and Week 6	tiotropium bromide|bromides	CHF 5259|Placebo|Tiotropium Bromide 18 µg Inhalation Capsule	Drug|Drug|Drug	lung diseases|pulmonary disease, chronic obstructive|lung diseases, obstructive	Chronic Obstructive Pulmonary Disease|COPD	Parallel Assignment	Interventional	Other	Randomized	A 6-week Dose Ranging Study of CHF 5259 pMDI in Subjects With Chronic Obstructive Pulmonary Disease	6	Mean Difference (Final Values)	0.023	0.392	Mixed Models Analysis	-0.03	0.077	95		NA	All	733	Completed	Phase 2
NCT03084796	4321561	7909123	Change From Baseline in Pre-dose Morning FEV1 at Week 3 and Week 6	tiotropium bromide|bromides	CHF 5259|Placebo|Tiotropium Bromide 18 µg Inhalation Capsule	Drug|Drug|Drug	lung diseases|pulmonary disease, chronic obstructive|lung diseases, obstructive	Chronic Obstructive Pulmonary Disease|COPD	Parallel Assignment	Interventional	Other	Randomized	A 6-week Dose Ranging Study of CHF 5259 pMDI in Subjects With Chronic Obstructive Pulmonary Disease	6	Mean Difference (Final Values)	0.031	0.199	Mixed Models Analysis	-0.016	0.079	95		NA	All	733	Completed	Phase 2
NCT03084796	4321556	7909123	Change From Baseline in Pre-dose Morning FEV1 at Week 3 and Week 6	tiotropium bromide|bromides	CHF 5259|Placebo|Tiotropium Bromide 18 µg Inhalation Capsule	Drug|Drug|Drug	lung diseases|pulmonary disease, chronic obstructive|lung diseases, obstructive	Chronic Obstructive Pulmonary Disease|COPD	Parallel Assignment	Interventional	Other	Randomized	A 6-week Dose Ranging Study of CHF 5259 pMDI in Subjects With Chronic Obstructive Pulmonary Disease	6	Mean Difference (Final Values)	0.142	0.001	Mixed Models Analysis	0.088	0.196	95		NA	All	733	Completed	Phase 2
NCT03084796	4321558	7909123	Change From Baseline in Pre-dose Morning FEV1 at Week 3 and Week 6	tiotropium bromide|bromides	CHF 5259|Placebo|Tiotropium Bromide 18 µg Inhalation Capsule	Drug|Drug|Drug	lung diseases|pulmonary disease, chronic obstructive|lung diseases, obstructive	Chronic Obstructive Pulmonary Disease|COPD	Parallel Assignment	Interventional	Other	Randomized	A 6-week Dose Ranging Study of CHF 5259 pMDI in Subjects With Chronic Obstructive Pulmonary Disease	6	Mean Difference (Final Values)	0.1	0.001	Mixed Models Analysis	0.046	0.154	95		NA	All	733	Completed	Phase 2
NCT03084796	4321565	7909123	Change From Baseline in Pre-dose Morning FEV1 at Week 3 and Week 6	tiotropium bromide|bromides	CHF 5259|Placebo|Tiotropium Bromide 18 µg Inhalation Capsule	Drug|Drug|Drug	lung diseases|pulmonary disease, chronic obstructive|lung diseases, obstructive	Chronic Obstructive Pulmonary Disease|COPD	Parallel Assignment	Interventional	Other	Randomized	A 6-week Dose Ranging Study of CHF 5259 pMDI in Subjects With Chronic Obstructive Pulmonary Disease	6	Mean Difference (Final Values)	0.021	0.377	Mixed Models Analysis	-0.026	0.069	95		NA	All	733	Completed	Phase 2
NCT03084796	4321559	7909123	Change From Baseline in Pre-dose Morning FEV1 at Week 3 and Week 6	tiotropium bromide|bromides	CHF 5259|Placebo|Tiotropium Bromide 18 µg Inhalation Capsule	Drug|Drug|Drug	lung diseases|pulmonary disease, chronic obstructive|lung diseases, obstructive	Chronic Obstructive Pulmonary Disease|COPD	Parallel Assignment	Interventional	Other	Randomized	A 6-week Dose Ranging Study of CHF 5259 pMDI in Subjects With Chronic Obstructive Pulmonary Disease	6	Mean Difference (Final Values)	0.032	0.246	Mixed Models Analysis	-0.022	0.086	95		NA	All	733	Completed	Phase 2
NCT03084796	4321567	7909123	Change From Baseline in Pre-dose Morning FEV1 at Week 3 and Week 6	tiotropium bromide|bromides	CHF 5259|Placebo|Tiotropium Bromide 18 µg Inhalation Capsule	Drug|Drug|Drug	lung diseases|pulmonary disease, chronic obstructive|lung diseases, obstructive	Chronic Obstructive Pulmonary Disease|COPD	Parallel Assignment	Interventional	Other	Randomized	A 6-week Dose Ranging Study of CHF 5259 pMDI in Subjects With Chronic Obstructive Pulmonary Disease	6	Hazard Ratio, log	0.111	0.001	Mixed Models Analysis	0.063	0.159	95		NA	All	733	Completed	Phase 2
NCT03084796	4321577	7909125	Time to Onset of Action (Change From Baseline in Post-dose FEV1 ≥ 100 mL) on Day 1	tiotropium bromide|bromides	CHF 5259|Placebo|Tiotropium Bromide 18 µg Inhalation Capsule	Drug|Drug|Drug	lung diseases|pulmonary disease, chronic obstructive|lung diseases, obstructive	Chronic Obstructive Pulmonary Disease|COPD	Parallel Assignment	Interventional	Other	Randomized	A 6-week Dose Ranging Study of CHF 5259 pMDI in Subjects With Chronic Obstructive Pulmonary Disease	6	Hazard Ratio (HR)	3.1	0.001	Regression, Cox	2.3	4.17	95		NA	All	733	Completed	Phase 2
NCT03084796	4321581	7909125	Time to Onset of Action (Change From Baseline in Post-dose FEV1 ≥ 100 mL) on Day 1	tiotropium bromide|bromides	CHF 5259|Placebo|Tiotropium Bromide 18 µg Inhalation Capsule	Drug|Drug|Drug	lung diseases|pulmonary disease, chronic obstructive|lung diseases, obstructive	Chronic Obstructive Pulmonary Disease|COPD	Parallel Assignment	Interventional	Other	Randomized	A 6-week Dose Ranging Study of CHF 5259 pMDI in Subjects With Chronic Obstructive Pulmonary Disease	6	Hazard Ratio (HR)	1.64	0.002	Regression, Cox	1.21	2.24	95		NA	All	733	Completed	Phase 2
NCT03084796	4321573	7909125	Time to Onset of Action (Change From Baseline in Post-dose FEV1 ≥ 100 mL) on Day 1	tiotropium bromide|bromides	CHF 5259|Placebo|Tiotropium Bromide 18 µg Inhalation Capsule	Drug|Drug|Drug	lung diseases|pulmonary disease, chronic obstructive|lung diseases, obstructive	Chronic Obstructive Pulmonary Disease|COPD	Parallel Assignment	Interventional	Other	Randomized	A 6-week Dose Ranging Study of CHF 5259 pMDI in Subjects With Chronic Obstructive Pulmonary Disease	6	Hazard Ratio (HR)	1.28	0.074	Regression, Cox	0.98	1.69	95		NA	All	733	Completed	Phase 2
NCT03084796	4321579	7909125	Time to Onset of Action (Change From Baseline in Post-dose FEV1 ≥ 100 mL) on Day 1	tiotropium bromide|bromides	CHF 5259|Placebo|Tiotropium Bromide 18 µg Inhalation Capsule	Drug|Drug|Drug	lung diseases|pulmonary disease, chronic obstructive|lung diseases, obstructive	Chronic Obstructive Pulmonary Disease|COPD	Parallel Assignment	Interventional	Other	Randomized	A 6-week Dose Ranging Study of CHF 5259 pMDI in Subjects With Chronic Obstructive Pulmonary Disease	6	Hazard Ratio (HR)	2.79	0.001	Regression, Cox	2.07	3.78	95		NA	All	733	Completed	Phase 2
NCT03084796	4321572	7909125	Time to Onset of Action (Change From Baseline in Post-dose FEV1 ≥ 100 mL) on Day 1	tiotropium bromide|bromides	CHF 5259|Placebo|Tiotropium Bromide 18 µg Inhalation Capsule	Drug|Drug|Drug	lung diseases|pulmonary disease, chronic obstructive|lung diseases, obstructive	Chronic Obstructive Pulmonary Disease|COPD	Parallel Assignment	Interventional	Other	Randomized	A 6-week Dose Ranging Study of CHF 5259 pMDI in Subjects With Chronic Obstructive Pulmonary Disease	6	Hazard Ratio (HR)	1.41	0.013	Regression, Cox	1.08	1.85	95		NA	All	733	Completed	Phase 2
NCT03084796	4321575	7909125	Time to Onset of Action (Change From Baseline in Post-dose FEV1 ≥ 100 mL) on Day 1	tiotropium bromide|bromides	CHF 5259|Placebo|Tiotropium Bromide 18 µg Inhalation Capsule	Drug|Drug|Drug	lung diseases|pulmonary disease, chronic obstructive|lung diseases, obstructive	Chronic Obstructive Pulmonary Disease|COPD	Parallel Assignment	Interventional	Other	Randomized	A 6-week Dose Ranging Study of CHF 5259 pMDI in Subjects With Chronic Obstructive Pulmonary Disease	6	Hazard Ratio (HR)	1.7	0.001	Regression, Cox	1.28	2.26	95		NA	All	733	Completed	Phase 2
NCT03084796	4321576	7909125	Time to Onset of Action (Change From Baseline in Post-dose FEV1 ≥ 100 mL) on Day 1	tiotropium bromide|bromides	CHF 5259|Placebo|Tiotropium Bromide 18 µg Inhalation Capsule	Drug|Drug|Drug	lung diseases|pulmonary disease, chronic obstructive|lung diseases, obstructive	Chronic Obstructive Pulmonary Disease|COPD	Parallel Assignment	Interventional	Other	Randomized	A 6-week Dose Ranging Study of CHF 5259 pMDI in Subjects With Chronic Obstructive Pulmonary Disease	6	Hazard Ratio (HR)	1.32	0.052	Regression, Cox	1	1.76	95		NA	All	733	Completed	Phase 2
NCT03084796	4321571	7909125	Time to Onset of Action (Change From Baseline in Post-dose FEV1 ≥ 100 mL) on Day 1	tiotropium bromide|bromides	CHF 5259|Placebo|Tiotropium Bromide 18 µg Inhalation Capsule	Drug|Drug|Drug	lung diseases|pulmonary disease, chronic obstructive|lung diseases, obstructive	Chronic Obstructive Pulmonary Disease|COPD	Parallel Assignment	Interventional	Other	Randomized	A 6-week Dose Ranging Study of CHF 5259 pMDI in Subjects With Chronic Obstructive Pulmonary Disease	6	Hazard Ratio (HR)	1.1	0.494	Regression, Cox	0.84	1.44	95		NA	All	733	Completed	Phase 2
NCT03084796	4321574	7909125	Time to Onset of Action (Change From Baseline in Post-dose FEV1 ≥ 100 mL) on Day 1	tiotropium bromide|bromides	CHF 5259|Placebo|Tiotropium Bromide 18 µg Inhalation Capsule	Drug|Drug|Drug	lung diseases|pulmonary disease, chronic obstructive|lung diseases, obstructive	Chronic Obstructive Pulmonary Disease|COPD	Parallel Assignment	Interventional	Other	Randomized	A 6-week Dose Ranging Study of CHF 5259 pMDI in Subjects With Chronic Obstructive Pulmonary Disease	6	Hazard Ratio (HR)	1.87	0.001	Regression, Cox	1.41	2.48	95		NA	All	733	Completed	Phase 2
NCT03084796	4321578	7909125	Time to Onset of Action (Change From Baseline in Post-dose FEV1 ≥ 100 mL) on Day 1	tiotropium bromide|bromides	CHF 5259|Placebo|Tiotropium Bromide 18 µg Inhalation Capsule	Drug|Drug|Drug	lung diseases|pulmonary disease, chronic obstructive|lung diseases, obstructive	Chronic Obstructive Pulmonary Disease|COPD	Parallel Assignment	Interventional	Other	Randomized	A 6-week Dose Ranging Study of CHF 5259 pMDI in Subjects With Chronic Obstructive Pulmonary Disease	6	Hazard Ratio (HR)	3.07	0.001	Regression, Cox	2.27	4.15	95		NA	All	733	Completed	Phase 2
NCT03084796	4321580	7909125	Time to Onset of Action (Change From Baseline in Post-dose FEV1 ≥ 100 mL) on Day 1	tiotropium bromide|bromides	CHF 5259|Placebo|Tiotropium Bromide 18 µg Inhalation Capsule	Drug|Drug|Drug	lung diseases|pulmonary disease, chronic obstructive|lung diseases, obstructive	Chronic Obstructive Pulmonary Disease|COPD	Parallel Assignment	Interventional	Other	Randomized	A 6-week Dose Ranging Study of CHF 5259 pMDI in Subjects With Chronic Obstructive Pulmonary Disease	6	Hazard Ratio (HR)	2.18	0.001	Regression, Cox	1.61	2.94	95		NA	All	733	Completed	Phase 2
NCT03084796	4321585	7909126	Change From Baseline in FVC Peak(0-4h) on Day 1 and at Week 6	tiotropium bromide|bromides	CHF 5259|Placebo|Tiotropium Bromide 18 µg Inhalation Capsule	Drug|Drug|Drug	lung diseases|pulmonary disease, chronic obstructive|lung diseases, obstructive	Chronic Obstructive Pulmonary Disease|COPD	Parallel Assignment	Interventional	Other	Randomized	A 6-week Dose Ranging Study of CHF 5259 pMDI in Subjects With Chronic Obstructive Pulmonary Disease	6	Mean Difference (Final Values)	0.105	0.022	Mixed Models Analysis	0.015	0.195	95		NA	All	733	Completed	Phase 2
NCT03084796	4321599	7909126	Change From Baseline in FVC Peak(0-4h) on Day 1 and at Week 6	tiotropium bromide|bromides	CHF 5259|Placebo|Tiotropium Bromide 18 µg Inhalation Capsule	Drug|Drug|Drug	lung diseases|pulmonary disease, chronic obstructive|lung diseases, obstructive	Chronic Obstructive Pulmonary Disease|COPD	Parallel Assignment	Interventional	Other	Randomized	A 6-week Dose Ranging Study of CHF 5259 pMDI in Subjects With Chronic Obstructive Pulmonary Disease	6	Mean Difference (Final Values)	0.277	0.001	Mixed Models Analysis	0.204	0.351	95		NA	All	733	Completed	Phase 2
NCT03084796	4321603	7909126	Change From Baseline in FVC Peak(0-4h) on Day 1 and at Week 6	tiotropium bromide|bromides	CHF 5259|Placebo|Tiotropium Bromide 18 µg Inhalation Capsule	Drug|Drug|Drug	lung diseases|pulmonary disease, chronic obstructive|lung diseases, obstructive	Chronic Obstructive Pulmonary Disease|COPD	Parallel Assignment	Interventional	Other	Randomized	A 6-week Dose Ranging Study of CHF 5259 pMDI in Subjects With Chronic Obstructive Pulmonary Disease	6	Mean Difference (Final Values)	0.079	0.035	Mixed Models Analysis	0.006	0.153	95		NA	All	733	Completed	Phase 2
NCT03084796	4321596	7909126	Change From Baseline in FVC Peak(0-4h) on Day 1 and at Week 6	tiotropium bromide|bromides	CHF 5259|Placebo|Tiotropium Bromide 18 µg Inhalation Capsule	Drug|Drug|Drug	lung diseases|pulmonary disease, chronic obstructive|lung diseases, obstructive	Chronic Obstructive Pulmonary Disease|COPD	Parallel Assignment	Interventional	Other	Randomized	A 6-week Dose Ranging Study of CHF 5259 pMDI in Subjects With Chronic Obstructive Pulmonary Disease	6	Mean Difference (Final Values)	0.162	0.001	Mixed Models Analysis	0.088	0.235	95		NA	All	733	Completed	Phase 2
NCT03084796	4321587	7909126	Change From Baseline in FVC Peak(0-4h) on Day 1 and at Week 6	tiotropium bromide|bromides	CHF 5259|Placebo|Tiotropium Bromide 18 µg Inhalation Capsule	Drug|Drug|Drug	lung diseases|pulmonary disease, chronic obstructive|lung diseases, obstructive	Chronic Obstructive Pulmonary Disease|COPD	Parallel Assignment	Interventional	Other	Randomized	A 6-week Dose Ranging Study of CHF 5259 pMDI in Subjects With Chronic Obstructive Pulmonary Disease	6	Mean Difference (Final Values)	0.056	0.222	Mixed Models Analysis	-0.034	0.147	95		NA	All	733	Completed	Phase 2
NCT03084796	4321598	7909126	Change From Baseline in FVC Peak(0-4h) on Day 1 and at Week 6	tiotropium bromide|bromides	CHF 5259|Placebo|Tiotropium Bromide 18 µg Inhalation Capsule	Drug|Drug|Drug	lung diseases|pulmonary disease, chronic obstructive|lung diseases, obstructive	Chronic Obstructive Pulmonary Disease|COPD	Parallel Assignment	Interventional	Other	Randomized	A 6-week Dose Ranging Study of CHF 5259 pMDI in Subjects With Chronic Obstructive Pulmonary Disease	6	Mean Difference (Final Values)	0.079	0.035	Mixed Models Analysis	0.005	0.152	95		NA	All	733	Completed	Phase 2
NCT03084796	4321592	7909126	Change From Baseline in FVC Peak(0-4h) on Day 1 and at Week 6	tiotropium bromide|bromides	CHF 5259|Placebo|Tiotropium Bromide 18 µg Inhalation Capsule	Drug|Drug|Drug	lung diseases|pulmonary disease, chronic obstructive|lung diseases, obstructive	Chronic Obstructive Pulmonary Disease|COPD	Parallel Assignment	Interventional	Other	Randomized	A 6-week Dose Ranging Study of CHF 5259 pMDI in Subjects With Chronic Obstructive Pulmonary Disease	6	Mean Difference (Final Values)	0.141	0.003	Mixed Models Analysis	0.05	0.232	95		NA	All	733	Completed	Phase 2
NCT03084796	4321590	7909126	Change From Baseline in FVC Peak(0-4h) on Day 1 and at Week 6	tiotropium bromide|bromides	CHF 5259|Placebo|Tiotropium Bromide 18 µg Inhalation Capsule	Drug|Drug|Drug	lung diseases|pulmonary disease, chronic obstructive|lung diseases, obstructive	Chronic Obstructive Pulmonary Disease|COPD	Parallel Assignment	Interventional	Other	Randomized	A 6-week Dose Ranging Study of CHF 5259 pMDI in Subjects With Chronic Obstructive Pulmonary Disease	6	Mean Difference (Final Values)	0.249	0.001	Mixed Models Analysis	0.157	0.34	95		NA	All	733	Completed	Phase 2
NCT03084796	4321595	7909126	Change From Baseline in FVC Peak(0-4h) on Day 1 and at Week 6	tiotropium bromide|bromides	CHF 5259|Placebo|Tiotropium Bromide 18 µg Inhalation Capsule	Drug|Drug|Drug	lung diseases|pulmonary disease, chronic obstructive|lung diseases, obstructive	Chronic Obstructive Pulmonary Disease|COPD	Parallel Assignment	Interventional	Other	Randomized	A 6-week Dose Ranging Study of CHF 5259 pMDI in Subjects With Chronic Obstructive Pulmonary Disease	6	Mean Difference (Final Values)	0.043	0.256	Mixed Models Analysis	-0.031	0.116	95		NA	All	733	Completed	Phase 2
NCT03084796	4321593	7909126	Change From Baseline in FVC Peak(0-4h) on Day 1 and at Week 6	tiotropium bromide|bromides	CHF 5259|Placebo|Tiotropium Bromide 18 µg Inhalation Capsule	Drug|Drug|Drug	lung diseases|pulmonary disease, chronic obstructive|lung diseases, obstructive	Chronic Obstructive Pulmonary Disease|COPD	Parallel Assignment	Interventional	Other	Randomized	A 6-week Dose Ranging Study of CHF 5259 pMDI in Subjects With Chronic Obstructive Pulmonary Disease	6	Mean Difference (Final Values)	0.04	0.281	Mixed Models Analysis	-0.033	0.114	95		NA	All	733	Completed	Phase 2
NCT03084796	4321591	7909126	Change From Baseline in FVC Peak(0-4h) on Day 1 and at Week 6	tiotropium bromide|bromides	CHF 5259|Placebo|Tiotropium Bromide 18 µg Inhalation Capsule	Drug|Drug|Drug	lung diseases|pulmonary disease, chronic obstructive|lung diseases, obstructive	Chronic Obstructive Pulmonary Disease|COPD	Parallel Assignment	Interventional	Other	Randomized	A 6-week Dose Ranging Study of CHF 5259 pMDI in Subjects With Chronic Obstructive Pulmonary Disease	6	Mean Difference (Final Values)	0.197	0.001	Mixed Models Analysis	0.106	0.288	95		NA	All	733	Completed	Phase 2
NCT03084796	4321588	7909126	Change From Baseline in FVC Peak(0-4h) on Day 1 and at Week 6	tiotropium bromide|bromides	CHF 5259|Placebo|Tiotropium Bromide 18 µg Inhalation Capsule	Drug|Drug|Drug	lung diseases|pulmonary disease, chronic obstructive|lung diseases, obstructive	Chronic Obstructive Pulmonary Disease|COPD	Parallel Assignment	Interventional	Other	Randomized	A 6-week Dose Ranging Study of CHF 5259 pMDI in Subjects With Chronic Obstructive Pulmonary Disease	6	Mean Difference (Final Values)	0.348	0.001	Mixed Models Analysis	0.258	0.439	95		NA	All	733	Completed	Phase 2
NCT03084796	4321589	7909126	Change From Baseline in FVC Peak(0-4h) on Day 1 and at Week 6	tiotropium bromide|bromides	CHF 5259|Placebo|Tiotropium Bromide 18 µg Inhalation Capsule	Drug|Drug|Drug	lung diseases|pulmonary disease, chronic obstructive|lung diseases, obstructive	Chronic Obstructive Pulmonary Disease|COPD	Parallel Assignment	Interventional	Other	Randomized	A 6-week Dose Ranging Study of CHF 5259 pMDI in Subjects With Chronic Obstructive Pulmonary Disease	6	Mean Difference (Final Values)	0.245	0.001	Mixed Models Analysis	0.155	0.336	95		NA	All	733	Completed	Phase 2
NCT03084796	4321584	7909126	Change From Baseline in FVC Peak(0-4h) on Day 1 and at Week 6	tiotropium bromide|bromides	CHF 5259|Placebo|Tiotropium Bromide 18 µg Inhalation Capsule	Drug|Drug|Drug	lung diseases|pulmonary disease, chronic obstructive|lung diseases, obstructive	Chronic Obstructive Pulmonary Disease|COPD	Parallel Assignment	Interventional	Other	Randomized	A 6-week Dose Ranging Study of CHF 5259 pMDI in Subjects With Chronic Obstructive Pulmonary Disease	6	Mean Difference (Final Values)	0.052	0.262	Mixed Models Analysis	-0.039	0.143	95		NA	All	733	Completed	Phase 2
NCT03084796	4321586	7909126	Change From Baseline in FVC Peak(0-4h) on Day 1 and at Week 6	tiotropium bromide|bromides	CHF 5259|Placebo|Tiotropium Bromide 18 µg Inhalation Capsule	Drug|Drug|Drug	lung diseases|pulmonary disease, chronic obstructive|lung diseases, obstructive	Chronic Obstructive Pulmonary Disease|COPD	Parallel Assignment	Interventional	Other	Randomized	A 6-week Dose Ranging Study of CHF 5259 pMDI in Subjects With Chronic Obstructive Pulmonary Disease	6	Hazard Ratio, log	0.108	0.02	Mixed Models Analysis	0.017	0.199	95		NA	All	733	Completed	Phase 2
NCT03084796	4321600	7909126	Change From Baseline in FVC Peak(0-4h) on Day 1 and at Week 6	tiotropium bromide|bromides	CHF 5259|Placebo|Tiotropium Bromide 18 µg Inhalation Capsule	Drug|Drug|Drug	lung diseases|pulmonary disease, chronic obstructive|lung diseases, obstructive	Chronic Obstructive Pulmonary Disease|COPD	Parallel Assignment	Interventional	Other	Randomized	A 6-week Dose Ranging Study of CHF 5259 pMDI in Subjects With Chronic Obstructive Pulmonary Disease	6	Mean Difference (Final Values)	0.241	0.001	Mixed Models Analysis	0.168	0.315	95		NA	All	733	Completed	Phase 2
NCT03084796	4321601	7909126	Change From Baseline in FVC Peak(0-4h) on Day 1 and at Week 6	tiotropium bromide|bromides	CHF 5259|Placebo|Tiotropium Bromide 18 µg Inhalation Capsule	Drug|Drug|Drug	lung diseases|pulmonary disease, chronic obstructive|lung diseases, obstructive	Chronic Obstructive Pulmonary Disease|COPD	Parallel Assignment	Interventional	Other	Randomized	A 6-week Dose Ranging Study of CHF 5259 pMDI in Subjects With Chronic Obstructive Pulmonary Disease	6	Mean Difference (Final Values)	0.201	0.001	Mixed Models Analysis	0.127	0.275	95		NA	All	733	Completed	Phase 2
NCT03084796	4321597	7909126	Change From Baseline in FVC Peak(0-4h) on Day 1 and at Week 6	tiotropium bromide|bromides	CHF 5259|Placebo|Tiotropium Bromide 18 µg Inhalation Capsule	Drug|Drug|Drug	lung diseases|pulmonary disease, chronic obstructive|lung diseases, obstructive	Chronic Obstructive Pulmonary Disease|COPD	Parallel Assignment	Interventional	Other	Randomized	A 6-week Dose Ranging Study of CHF 5259 pMDI in Subjects With Chronic Obstructive Pulmonary Disease	6	Mean Difference (Final Values)	0.121	0.001	Mixed Models Analysis	0.048	0.195	95		NA	All	733	Completed	Phase 2
NCT03084796	4321583	7909126	Change From Baseline in FVC Peak(0-4h) on Day 1 and at Week 6	tiotropium bromide|bromides	CHF 5259|Placebo|Tiotropium Bromide 18 µg Inhalation Capsule	Drug|Drug|Drug	lung diseases|pulmonary disease, chronic obstructive|lung diseases, obstructive	Chronic Obstructive Pulmonary Disease|COPD	Parallel Assignment	Interventional	Other	Randomized	A 6-week Dose Ranging Study of CHF 5259 pMDI in Subjects With Chronic Obstructive Pulmonary Disease	6	Mean Difference (Final Values)	0.048	0.29	Mixed Models Analysis	-0.041	0.138	95		NA	All	733	Completed	Phase 2
NCT03084796	4321582	7909126	Change From Baseline in FVC Peak(0-4h) on Day 1 and at Week 6	tiotropium bromide|bromides	CHF 5259|Placebo|Tiotropium Bromide 18 µg Inhalation Capsule	Drug|Drug|Drug	lung diseases|pulmonary disease, chronic obstructive|lung diseases, obstructive	Chronic Obstructive Pulmonary Disease|COPD	Parallel Assignment	Interventional	Other	Randomized	A 6-week Dose Ranging Study of CHF 5259 pMDI in Subjects With Chronic Obstructive Pulmonary Disease	6	Mean Difference (Final Values)	-0.004	0.938	Mixed Models Analysis	-0.094	0.087	95		NA	All	733	Completed	Phase 2
NCT03084796	4321602	7909126	Change From Baseline in FVC Peak(0-4h) on Day 1 and at Week 6	tiotropium bromide|bromides	CHF 5259|Placebo|Tiotropium Bromide 18 µg Inhalation Capsule	Drug|Drug|Drug	lung diseases|pulmonary disease, chronic obstructive|lung diseases, obstructive	Chronic Obstructive Pulmonary Disease|COPD	Parallel Assignment	Interventional	Other	Randomized	A 6-week Dose Ranging Study of CHF 5259 pMDI in Subjects With Chronic Obstructive Pulmonary Disease	6	Mean Difference (Final Values)	0.158	0.001	Mixed Models Analysis	0.085	0.232	95		NA	All	733	Completed	Phase 2
NCT03084796	4321594	7909126	Change From Baseline in FVC Peak(0-4h) on Day 1 and at Week 6	tiotropium bromide|bromides	CHF 5259|Placebo|Tiotropium Bromide 18 µg Inhalation Capsule	Drug|Drug|Drug	lung diseases|pulmonary disease, chronic obstructive|lung diseases, obstructive	Chronic Obstructive Pulmonary Disease|COPD	Parallel Assignment	Interventional	Other	Randomized	A 6-week Dose Ranging Study of CHF 5259 pMDI in Subjects With Chronic Obstructive Pulmonary Disease	6	Mean Difference (Final Values)	0.083	0.027	Mixed Models Analysis	0.01	0.156	95		NA	All	733	Completed	Phase 2
NCT03084796	4321613	7909127	Change From Baseline in FVC AUC(0-4h) Normalized by Time on Day 1 and at Week 6	tiotropium bromide|bromides	CHF 5259|Placebo|Tiotropium Bromide 18 µg Inhalation Capsule	Drug|Drug|Drug	lung diseases|pulmonary disease, chronic obstructive|lung diseases, obstructive	Chronic Obstructive Pulmonary Disease|COPD	Parallel Assignment	Interventional	Other	Randomized	A 6-week Dose Ranging Study of CHF 5259 pMDI in Subjects With Chronic Obstructive Pulmonary Disease	6	Mean Difference (Final Values)	0.204	0.001	Mixed Models Analysis	0.118	0.29	95		NA	All	733	Completed	Phase 2
NCT03084796	4321617	7909127	Change From Baseline in FVC AUC(0-4h) Normalized by Time on Day 1 and at Week 6	tiotropium bromide|bromides	CHF 5259|Placebo|Tiotropium Bromide 18 µg Inhalation Capsule	Drug|Drug|Drug	lung diseases|pulmonary disease, chronic obstructive|lung diseases, obstructive	Chronic Obstructive Pulmonary Disease|COPD	Parallel Assignment	Interventional	Other	Randomized	A 6-week Dose Ranging Study of CHF 5259 pMDI in Subjects With Chronic Obstructive Pulmonary Disease	6	Mean Difference (Final Values)	0.052	0.116	Mixed Models Analysis	-0.013	0.117	95		NA	All	733	Completed	Phase 2
NCT03084796	4321619	7909127	Change From Baseline in FVC AUC(0-4h) Normalized by Time on Day 1 and at Week 6	tiotropium bromide|bromides	CHF 5259|Placebo|Tiotropium Bromide 18 µg Inhalation Capsule	Drug|Drug|Drug	lung diseases|pulmonary disease, chronic obstructive|lung diseases, obstructive	Chronic Obstructive Pulmonary Disease|COPD	Parallel Assignment	Interventional	Other	Randomized	A 6-week Dose Ranging Study of CHF 5259 pMDI in Subjects With Chronic Obstructive Pulmonary Disease	6	Mean Difference (Final Values)	0.111	0.001	Mixed Models Analysis	0.046	0.176	95		NA	All	733	Completed	Phase 2
NCT03084796	4321611	7909127	Change From Baseline in FVC AUC(0-4h) Normalized by Time on Day 1 and at Week 6	tiotropium bromide|bromides	CHF 5259|Placebo|Tiotropium Bromide 18 µg Inhalation Capsule	Drug|Drug|Drug	lung diseases|pulmonary disease, chronic obstructive|lung diseases, obstructive	Chronic Obstructive Pulmonary Disease|COPD	Parallel Assignment	Interventional	Other	Randomized	A 6-week Dose Ranging Study of CHF 5259 pMDI in Subjects With Chronic Obstructive Pulmonary Disease	6	Mean Difference (Final Values)	0.254	0.001	Mixed Models Analysis	0.168	0.339	95		NA	All	733	Completed	Phase 2
NCT03084796	4321607	7909127	Change From Baseline in FVC AUC(0-4h) Normalized by Time on Day 1 and at Week 6	tiotropium bromide|bromides	CHF 5259|Placebo|Tiotropium Bromide 18 µg Inhalation Capsule	Drug|Drug|Drug	lung diseases|pulmonary disease, chronic obstructive|lung diseases, obstructive	Chronic Obstructive Pulmonary Disease|COPD	Parallel Assignment	Interventional	Other	Randomized	A 6-week Dose Ranging Study of CHF 5259 pMDI in Subjects With Chronic Obstructive Pulmonary Disease	6	Mean Difference (Final Values)	0.104	0.016	Mixed Models Analysis	0.019	0.189	95		NA	All	733	Completed	Phase 2
NCT03084796	4321608	7909127	Change From Baseline in FVC AUC(0-4h) Normalized by Time on Day 1 and at Week 6	tiotropium bromide|bromides	CHF 5259|Placebo|Tiotropium Bromide 18 µg Inhalation Capsule	Drug|Drug|Drug	lung diseases|pulmonary disease, chronic obstructive|lung diseases, obstructive	Chronic Obstructive Pulmonary Disease|COPD	Parallel Assignment	Interventional	Other	Randomized	A 6-week Dose Ranging Study of CHF 5259 pMDI in Subjects With Chronic Obstructive Pulmonary Disease	6	Mean Difference (Final Values)	0.098	0.025	Mixed Models Analysis	0.012	0.184	95		NA	All	733	Completed	Phase 2
NCT03084796	4321618	7909127	Change From Baseline in FVC AUC(0-4h) Normalized by Time on Day 1 and at Week 6	tiotropium bromide|bromides	CHF 5259|Placebo|Tiotropium Bromide 18 µg Inhalation Capsule	Drug|Drug|Drug	lung diseases|pulmonary disease, chronic obstructive|lung diseases, obstructive	Chronic Obstructive Pulmonary Disease|COPD	Parallel Assignment	Interventional	Other	Randomized	A 6-week Dose Ranging Study of CHF 5259 pMDI in Subjects With Chronic Obstructive Pulmonary Disease	6	Mean Difference (Final Values)	0.14	0.001	Mixed Models Analysis	0.075	0.205	95		NA	All	733	Completed	Phase 2
NCT03084796	4321625	7909127	Change From Baseline in FVC AUC(0-4h) Normalized by Time on Day 1 and at Week 6	tiotropium bromide|bromides	CHF 5259|Placebo|Tiotropium Bromide 18 µg Inhalation Capsule	Drug|Drug|Drug	lung diseases|pulmonary disease, chronic obstructive|lung diseases, obstructive	Chronic Obstructive Pulmonary Disease|COPD	Parallel Assignment	Interventional	Other	Randomized	A 6-week Dose Ranging Study of CHF 5259 pMDI in Subjects With Chronic Obstructive Pulmonary Disease	6	Mean Difference (Final Values)	0.097	0.003	Mixed Models Analysis	0.032	0.163	95		NA	All	733	Completed	Phase 2
NCT03084796	4321606	7909127	Change From Baseline in FVC AUC(0-4h) Normalized by Time on Day 1 and at Week 6	tiotropium bromide|bromides	CHF 5259|Placebo|Tiotropium Bromide 18 µg Inhalation Capsule	Drug|Drug|Drug	lung diseases|pulmonary disease, chronic obstructive|lung diseases, obstructive	Chronic Obstructive Pulmonary Disease|COPD	Parallel Assignment	Interventional	Other	Randomized	A 6-week Dose Ranging Study of CHF 5259 pMDI in Subjects With Chronic Obstructive Pulmonary Disease	6	Mean Difference (Final Values)	0.044	0.313	Mixed Models Analysis	-0.042	0.13	95		NA	All	733	Completed	Phase 2
NCT03084796	4321622	7909127	Change From Baseline in FVC AUC(0-4h) Normalized by Time on Day 1 and at Week 6	tiotropium bromide|bromides	CHF 5259|Placebo|Tiotropium Bromide 18 µg Inhalation Capsule	Drug|Drug|Drug	lung diseases|pulmonary disease, chronic obstructive|lung diseases, obstructive	Chronic Obstructive Pulmonary Disease|COPD	Parallel Assignment	Interventional	Other	Randomized	A 6-week Dose Ranging Study of CHF 5259 pMDI in Subjects With Chronic Obstructive Pulmonary Disease	6	Mean Difference (Final Values)	0.237	0.001	Mixed Models Analysis	0.172	0.302	95		NA	All	733	Completed	Phase 2
NCT03084796	4321604	7909127	Change From Baseline in FVC AUC(0-4h) Normalized by Time on Day 1 and at Week 6	tiotropium bromide|bromides	CHF 5259|Placebo|Tiotropium Bromide 18 µg Inhalation Capsule	Drug|Drug|Drug	lung diseases|pulmonary disease, chronic obstructive|lung diseases, obstructive	Chronic Obstructive Pulmonary Disease|COPD	Parallel Assignment	Interventional	Other	Randomized	A 6-week Dose Ranging Study of CHF 5259 pMDI in Subjects With Chronic Obstructive Pulmonary Disease	6	Mean Difference (Final Values)	0.006	0.898	Mixed Models Analysis	-0.08	0.091	95		NA	All	733	Completed	Phase 2
NCT03084796	4321612	7909127	Change From Baseline in FVC AUC(0-4h) Normalized by Time on Day 1 and at Week 6	tiotropium bromide|bromides	CHF 5259|Placebo|Tiotropium Bromide 18 µg Inhalation Capsule	Drug|Drug|Drug	lung diseases|pulmonary disease, chronic obstructive|lung diseases, obstructive	Chronic Obstructive Pulmonary Disease|COPD	Parallel Assignment	Interventional	Other	Randomized	A 6-week Dose Ranging Study of CHF 5259 pMDI in Subjects With Chronic Obstructive Pulmonary Disease	6	Mean Difference (Final Values)	0.248	0.001	Mixed Models Analysis	0.162	0.335	95		NA	All	733	Completed	Phase 2
NCT03084796	4321623	7909127	Change From Baseline in FVC AUC(0-4h) Normalized by Time on Day 1 and at Week 6	tiotropium bromide|bromides	CHF 5259|Placebo|Tiotropium Bromide 18 µg Inhalation Capsule	Drug|Drug|Drug	lung diseases|pulmonary disease, chronic obstructive|lung diseases, obstructive	Chronic Obstructive Pulmonary Disease|COPD	Parallel Assignment	Interventional	Other	Randomized	A 6-week Dose Ranging Study of CHF 5259 pMDI in Subjects With Chronic Obstructive Pulmonary Disease	6	Mean Difference (Final Values)	0.208	0.001	Mixed Models Analysis	0.143	0.273	95		NA	All	733	Completed	Phase 2
NCT03084796	4321610	7909127	Change From Baseline in FVC AUC(0-4h) Normalized by Time on Day 1 and at Week 6	tiotropium bromide|bromides	CHF 5259|Placebo|Tiotropium Bromide 18 µg Inhalation Capsule	Drug|Drug|Drug	lung diseases|pulmonary disease, chronic obstructive|lung diseases, obstructive	Chronic Obstructive Pulmonary Disease|COPD	Parallel Assignment	Interventional	Other	Randomized	A 6-week Dose Ranging Study of CHF 5259 pMDI in Subjects With Chronic Obstructive Pulmonary Disease	6	Mean Difference (Final Values)	0.354	0.001	Mixed Models Analysis	0.268	0.439	95		NA	All	733	Completed	Phase 2
NCT03084796	4321616	7909127	Change From Baseline in FVC AUC(0-4h) Normalized by Time on Day 1 and at Week 6	tiotropium bromide|bromides	CHF 5259|Placebo|Tiotropium Bromide 18 µg Inhalation Capsule	Drug|Drug|Drug	lung diseases|pulmonary disease, chronic obstructive|lung diseases, obstructive	Chronic Obstructive Pulmonary Disease|COPD	Parallel Assignment	Interventional	Other	Randomized	A 6-week Dose Ranging Study of CHF 5259 pMDI in Subjects With Chronic Obstructive Pulmonary Disease	6	Mean Difference (Final Values)	0.081	0.014	Mixed Models Analysis	0.016	0.146	95		NA	All	733	Completed	Phase 2
NCT03084796	4321614	7909127	Change From Baseline in FVC AUC(0-4h) Normalized by Time on Day 1 and at Week 6	tiotropium bromide|bromides	CHF 5259|Placebo|Tiotropium Bromide 18 µg Inhalation Capsule	Drug|Drug|Drug	lung diseases|pulmonary disease, chronic obstructive|lung diseases, obstructive	Chronic Obstructive Pulmonary Disease|COPD	Parallel Assignment	Interventional	Other	Randomized	A 6-week Dose Ranging Study of CHF 5259 pMDI in Subjects With Chronic Obstructive Pulmonary Disease	6	Mean Difference (Final Values)	0.15	0.001	Mixed Models Analysis	0.064	0.236	95		NA	All	733	Completed	Phase 2
NCT03084796	4321609	7909127	Change From Baseline in FVC AUC(0-4h) Normalized by Time on Day 1 and at Week 6	tiotropium bromide|bromides	CHF 5259|Placebo|Tiotropium Bromide 18 µg Inhalation Capsule	Drug|Drug|Drug	lung diseases|pulmonary disease, chronic obstructive|lung diseases, obstructive	Chronic Obstructive Pulmonary Disease|COPD	Parallel Assignment	Interventional	Other	Randomized	A 6-week Dose Ranging Study of CHF 5259 pMDI in Subjects With Chronic Obstructive Pulmonary Disease	6	Mean Difference (Final Values)	0.054	0.214	Mixed Models Analysis	-0.031	0.14	95		NA	All	733	Completed	Phase 2
NCT03084796	4321615	7909127	Change From Baseline in FVC AUC(0-4h) Normalized by Time on Day 1 and at Week 6	tiotropium bromide|bromides	CHF 5259|Placebo|Tiotropium Bromide 18 µg Inhalation Capsule	Drug|Drug|Drug	lung diseases|pulmonary disease, chronic obstructive|lung diseases, obstructive	Chronic Obstructive Pulmonary Disease|COPD	Parallel Assignment	Interventional	Other	Randomized	A 6-week Dose Ranging Study of CHF 5259 pMDI in Subjects With Chronic Obstructive Pulmonary Disease	6	Mean Difference (Final Values)	0.029	0.384	Mixed Models Analysis	-0.036	0.094	95		NA	All	733	Completed	Phase 2
NCT03084796	4321620	7909127	Change From Baseline in FVC AUC(0-4h) Normalized by Time on Day 1 and at Week 6	tiotropium bromide|bromides	CHF 5259|Placebo|Tiotropium Bromide 18 µg Inhalation Capsule	Drug|Drug|Drug	lung diseases|pulmonary disease, chronic obstructive|lung diseases, obstructive	Chronic Obstructive Pulmonary Disease|COPD	Parallel Assignment	Interventional	Other	Randomized	A 6-week Dose Ranging Study of CHF 5259 pMDI in Subjects With Chronic Obstructive Pulmonary Disease	6	Mean Difference (Final Values)	0.059	0.076	Mixed Models Analysis	-0.006	0.124	95		NA	All	733	Completed	Phase 2
NCT03084796	4321605	7909127	Change From Baseline in FVC AUC(0-4h) Normalized by Time on Day 1 and at Week 6	tiotropium bromide|bromides	CHF 5259|Placebo|Tiotropium Bromide 18 µg Inhalation Capsule	Drug|Drug|Drug	lung diseases|pulmonary disease, chronic obstructive|lung diseases, obstructive	Chronic Obstructive Pulmonary Disease|COPD	Parallel Assignment	Interventional	Other	Randomized	A 6-week Dose Ranging Study of CHF 5259 pMDI in Subjects With Chronic Obstructive Pulmonary Disease	6	Mean Difference (Final Values)	0.05	0.25	Mixed Models Analysis	-0.035	0.135	95		NA	All	733	Completed	Phase 2
NCT03084796	4321624	7909127	Change From Baseline in FVC AUC(0-4h) Normalized by Time on Day 1 and at Week 6	tiotropium bromide|bromides	CHF 5259|Placebo|Tiotropium Bromide 18 µg Inhalation Capsule	Drug|Drug|Drug	lung diseases|pulmonary disease, chronic obstructive|lung diseases, obstructive	Chronic Obstructive Pulmonary Disease|COPD	Parallel Assignment	Interventional	Other	Randomized	A 6-week Dose Ranging Study of CHF 5259 pMDI in Subjects With Chronic Obstructive Pulmonary Disease	6	Mean Difference (Final Values)	0.156	0.001	Mixed Models Analysis	0.091	0.221	95		NA	All	733	Completed	Phase 2
NCT03084796	4321621	7909127	Change From Baseline in FVC AUC(0-4h) Normalized by Time on Day 1 and at Week 6	tiotropium bromide|bromides	CHF 5259|Placebo|Tiotropium Bromide 18 µg Inhalation Capsule	Drug|Drug|Drug	lung diseases|pulmonary disease, chronic obstructive|lung diseases, obstructive	Chronic Obstructive Pulmonary Disease|COPD	Parallel Assignment	Interventional	Other	Randomized	A 6-week Dose Ranging Study of CHF 5259 pMDI in Subjects With Chronic Obstructive Pulmonary Disease	6	Mean Difference (Final Values)	0.276	0.001	Mixed Models Analysis	0.211	0.341	95		NA	All	733	Completed	Phase 2
NCT03084796	4321628	7909128	Change From Baseline in FVC AUC(0-12h), Normalized by Time on Day 1 and at Week 6	tiotropium bromide|bromides	CHF 5259|Placebo|Tiotropium Bromide 18 µg Inhalation Capsule	Drug|Drug|Drug	lung diseases|pulmonary disease, chronic obstructive|lung diseases, obstructive	Chronic Obstructive Pulmonary Disease|COPD	Parallel Assignment	Interventional	Other	Randomized	A 6-week Dose Ranging Study of CHF 5259 pMDI in Subjects With Chronic Obstructive Pulmonary Disease	6	Mean Difference (Final Values)	0.045	0.28	Mixed Models Analysis	-0.037	0.128	95		NA	All	733	Completed	Phase 2
NCT03084796	4321626	7909128	Change From Baseline in FVC AUC(0-12h), Normalized by Time on Day 1 and at Week 6	tiotropium bromide|bromides	CHF 5259|Placebo|Tiotropium Bromide 18 µg Inhalation Capsule	Drug|Drug|Drug	lung diseases|pulmonary disease, chronic obstructive|lung diseases, obstructive	Chronic Obstructive Pulmonary Disease|COPD	Parallel Assignment	Interventional	Other	Randomized	A 6-week Dose Ranging Study of CHF 5259 pMDI in Subjects With Chronic Obstructive Pulmonary Disease	6	Mean Difference (Final Values)	-0.006	0.886	Mixed Models Analysis	-0.088	0.076	95		NA	All	733	Completed	Phase 2
NCT03084796	4321644	7909128	Change From Baseline in FVC AUC(0-12h), Normalized by Time on Day 1 and at Week 6	tiotropium bromide|bromides	CHF 5259|Placebo|Tiotropium Bromide 18 µg Inhalation Capsule	Drug|Drug|Drug	lung diseases|pulmonary disease, chronic obstructive|lung diseases, obstructive	Chronic Obstructive Pulmonary Disease|COPD	Parallel Assignment	Interventional	Other	Randomized	A 6-week Dose Ranging Study of CHF 5259 pMDI in Subjects With Chronic Obstructive Pulmonary Disease	6	Mean Difference (Final Values)	0.208	0.001	Mixed Models Analysis	0.142	0.275	95		NA	All	733	Completed	Phase 2
NCT03084796	4321634	7909128	Change From Baseline in FVC AUC(0-12h), Normalized by Time on Day 1 and at Week 6	tiotropium bromide|bromides	CHF 5259|Placebo|Tiotropium Bromide 18 µg Inhalation Capsule	Drug|Drug|Drug	lung diseases|pulmonary disease, chronic obstructive|lung diseases, obstructive	Chronic Obstructive Pulmonary Disease|COPD	Parallel Assignment	Interventional	Other	Randomized	A 6-week Dose Ranging Study of CHF 5259 pMDI in Subjects With Chronic Obstructive Pulmonary Disease	6	Mean Difference (Final Values)	0.219	0.001	Mixed Models Analysis	0.136	0.302	95		NA	All	733	Completed	Phase 2
NCT03084796	4321637	7909128	Change From Baseline in FVC AUC(0-12h), Normalized by Time on Day 1 and at Week 6	tiotropium bromide|bromides	CHF 5259|Placebo|Tiotropium Bromide 18 µg Inhalation Capsule	Drug|Drug|Drug	lung diseases|pulmonary disease, chronic obstructive|lung diseases, obstructive	Chronic Obstructive Pulmonary Disease|COPD	Parallel Assignment	Interventional	Other	Randomized	A 6-week Dose Ranging Study of CHF 5259 pMDI in Subjects With Chronic Obstructive Pulmonary Disease	6	Mean Difference (Final Values)	0.025	0.465	Mixed Models Analysis	-0.042	0.091	95		NA	All	733	Completed	Phase 2
NCT03084796	4321639	7909128	Change From Baseline in FVC AUC(0-12h), Normalized by Time on Day 1 and at Week 6	tiotropium bromide|bromides	CHF 5259|Placebo|Tiotropium Bromide 18 µg Inhalation Capsule	Drug|Drug|Drug	lung diseases|pulmonary disease, chronic obstructive|lung diseases, obstructive	Chronic Obstructive Pulmonary Disease|COPD	Parallel Assignment	Interventional	Other	Randomized	A 6-week Dose Ranging Study of CHF 5259 pMDI in Subjects With Chronic Obstructive Pulmonary Disease	6	Mean Difference (Final Values)	0.062	0.066	Mixed Models Analysis	-0.004	0.128	95		NA	All	733	Completed	Phase 2
NCT03084796	4321632	7909128	Change From Baseline in FVC AUC(0-12h), Normalized by Time on Day 1 and at Week 6	tiotropium bromide|bromides	CHF 5259|Placebo|Tiotropium Bromide 18 µg Inhalation Capsule	Drug|Drug|Drug	lung diseases|pulmonary disease, chronic obstructive|lung diseases, obstructive	Chronic Obstructive Pulmonary Disease|COPD	Parallel Assignment	Interventional	Other	Randomized	A 6-week Dose Ranging Study of CHF 5259 pMDI in Subjects With Chronic Obstructive Pulmonary Disease	6	Mean Difference (Final Values)	0.326	0.001	McNemar	0.244	0.409	95		NA	All	733	Completed	Phase 2
NCT03084796	4321630	7909128	Change From Baseline in FVC AUC(0-12h), Normalized by Time on Day 1 and at Week 6	tiotropium bromide|bromides	CHF 5259|Placebo|Tiotropium Bromide 18 µg Inhalation Capsule	Drug|Drug|Drug	lung diseases|pulmonary disease, chronic obstructive|lung diseases, obstructive	Chronic Obstructive Pulmonary Disease|COPD	Parallel Assignment	Interventional	Other	Randomized	A 6-week Dose Ranging Study of CHF 5259 pMDI in Subjects With Chronic Obstructive Pulmonary Disease	6	Mean Difference (Final Values)	0.107	0.011	Mixed Models Analysis	0.024	0.189	95		NA	All	733	Completed	Phase 2
NCT03084796	4321643	7909128	Change From Baseline in FVC AUC(0-12h), Normalized by Time on Day 1 and at Week 6	tiotropium bromide|bromides	CHF 5259|Placebo|Tiotropium Bromide 18 µg Inhalation Capsule	Drug|Drug|Drug	lung diseases|pulmonary disease, chronic obstructive|lung diseases, obstructive	Chronic Obstructive Pulmonary Disease|COPD	Parallel Assignment	Interventional	Other	Randomized	A 6-week Dose Ranging Study of CHF 5259 pMDI in Subjects With Chronic Obstructive Pulmonary Disease	6	Mean Difference (Final Values)	0.293	0.001	Mixed Models Analysis	0.227	0.36	95		NA	All	733	Completed	Phase 2
NCT03084796	4321641	7909128	Change From Baseline in FVC AUC(0-12h), Normalized by Time on Day 1 and at Week 6	tiotropium bromide|bromides	CHF 5259|Placebo|Tiotropium Bromide 18 µg Inhalation Capsule	Drug|Drug|Drug	lung diseases|pulmonary disease, chronic obstructive|lung diseases, obstructive	Chronic Obstructive Pulmonary Disease|COPD	Parallel Assignment	Interventional	Other	Randomized	A 6-week Dose Ranging Study of CHF 5259 pMDI in Subjects With Chronic Obstructive Pulmonary Disease	6	Mean Difference (Final Values)	0.109	0.001	Mixed Models Analysis	0.043	0.176	95		NA	All	733	Completed	Phase 2
NCT03084796	4321638	7909128	Change From Baseline in FVC AUC(0-12h), Normalized by Time on Day 1 and at Week 6	tiotropium bromide|bromides	CHF 5259|Placebo|Tiotropium Bromide 18 µg Inhalation Capsule	Drug|Drug|Drug	lung diseases|pulmonary disease, chronic obstructive|lung diseases, obstructive	Chronic Obstructive Pulmonary Disease|COPD	Parallel Assignment	Interventional	Other	Randomized	A 6-week Dose Ranging Study of CHF 5259 pMDI in Subjects With Chronic Obstructive Pulmonary Disease	6	Mean Difference (Final Values)	0.087	0.01	Mixed Models Analysis	0.021	0.153	95		NA	All	733	Completed	Phase 2
NCT03084796	4321636	7909128	Change From Baseline in FVC AUC(0-12h), Normalized by Time on Day 1 and at Week 6	tiotropium bromide|bromides	CHF 5259|Placebo|Tiotropium Bromide 18 µg Inhalation Capsule	Drug|Drug|Drug	lung diseases|pulmonary disease, chronic obstructive|lung diseases, obstructive	Chronic Obstructive Pulmonary Disease|COPD	Parallel Assignment	Interventional	Other	Randomized	A 6-week Dose Ranging Study of CHF 5259 pMDI in Subjects With Chronic Obstructive Pulmonary Disease	6	Mean Difference (Final Values)	0.112	0.008	Mixed Models Analysis	0.03	0.195	95		NA	All	733	Completed	Phase 2
NCT03084796	4321635	7909128	Change From Baseline in FVC AUC(0-12h), Normalized by Time on Day 1 and at Week 6	tiotropium bromide|bromides	CHF 5259|Placebo|Tiotropium Bromide 18 µg Inhalation Capsule	Drug|Drug|Drug	lung diseases|pulmonary disease, chronic obstructive|lung diseases, obstructive	Chronic Obstructive Pulmonary Disease|COPD	Parallel Assignment	Interventional	Other	Randomized	A 6-week Dose Ranging Study of CHF 5259 pMDI in Subjects With Chronic Obstructive Pulmonary Disease	6	Mean Difference (Final Values)	0.173	0.001	Mixed Models Analysis	0.091	0.256	95		NA	All	733	Completed	Phase 2
NCT03084796	4321640	7909128	Change From Baseline in FVC AUC(0-12h), Normalized by Time on Day 1 and at Week 6	tiotropium bromide|bromides	CHF 5259|Placebo|Tiotropium Bromide 18 µg Inhalation Capsule	Drug|Drug|Drug	lung diseases|pulmonary disease, chronic obstructive|lung diseases, obstructive	Chronic Obstructive Pulmonary Disease|COPD	Parallel Assignment	Interventional	Other	Randomized	A 6-week Dose Ranging Study of CHF 5259 pMDI in Subjects With Chronic Obstructive Pulmonary Disease	6	Mean Difference (Final Values)	0.134	0.001	Mixed Models Analysis	0.068	0.201	95		NA	All	733	Completed	Phase 2
NCT03084796	4321642	7909128	Change From Baseline in FVC AUC(0-12h), Normalized by Time on Day 1 and at Week 6	tiotropium bromide|bromides	CHF 5259|Placebo|Tiotropium Bromide 18 µg Inhalation Capsule	Drug|Drug|Drug	lung diseases|pulmonary disease, chronic obstructive|lung diseases, obstructive	Chronic Obstructive Pulmonary Disease|COPD	Parallel Assignment	Interventional	Other	Randomized	A 6-week Dose Ranging Study of CHF 5259 pMDI in Subjects With Chronic Obstructive Pulmonary Disease	6	Mean Difference (Final Values)	0.047	0.161	Mixed Models Analysis	-0.019	0.113	95		NA	All	733	Completed	Phase 2
NCT03084796	4321627	7909128	Change From Baseline in FVC AUC(0-12h), Normalized by Time on Day 1 and at Week 6	tiotropium bromide|bromides	CHF 5259|Placebo|Tiotropium Bromide 18 µg Inhalation Capsule	Drug|Drug|Drug	lung diseases|pulmonary disease, chronic obstructive|lung diseases, obstructive	Chronic Obstructive Pulmonary Disease|COPD	Parallel Assignment	Interventional	Other	Randomized	A 6-week Dose Ranging Study of CHF 5259 pMDI in Subjects With Chronic Obstructive Pulmonary Disease	6	Mean Difference (Final Values)	0.039	0.342	Mixed Models Analysis	-0.042	0.121	95		NA	All	733	Completed	Phase 2
NCT03084796	4321633	7909128	Change From Baseline in FVC AUC(0-12h), Normalized by Time on Day 1 and at Week 6	tiotropium bromide|bromides	CHF 5259|Placebo|Tiotropium Bromide 18 µg Inhalation Capsule	Drug|Drug|Drug	lung diseases|pulmonary disease, chronic obstructive|lung diseases, obstructive	Chronic Obstructive Pulmonary Disease|COPD	Parallel Assignment	Interventional	Other	Randomized	A 6-week Dose Ranging Study of CHF 5259 pMDI in Subjects With Chronic Obstructive Pulmonary Disease	6	Mean Difference (Final Values)	0.213	0.001	Mixed Models Analysis	0.131	0.295	95		NA	All	733	Completed	Phase 2
NCT03084796	4321629	7909128	Change From Baseline in FVC AUC(0-12h), Normalized by Time on Day 1 and at Week 6	tiotropium bromide|bromides	CHF 5259|Placebo|Tiotropium Bromide 18 µg Inhalation Capsule	Drug|Drug|Drug	lung diseases|pulmonary disease, chronic obstructive|lung diseases, obstructive	Chronic Obstructive Pulmonary Disease|COPD	Parallel Assignment	Interventional	Other	Randomized	A 6-week Dose Ranging Study of CHF 5259 pMDI in Subjects With Chronic Obstructive Pulmonary Disease	6	Mean Difference (Final Values)	0.101	0.016	Mixed Models Analysis	0.019	0.182	95		NA	All	733	Completed	Phase 2
NCT03084796	4321646	7909128	Change From Baseline in FVC AUC(0-12h), Normalized by Time on Day 1 and at Week 6	tiotropium bromide|bromides	CHF 5259|Placebo|Tiotropium Bromide 18 µg Inhalation Capsule	Drug|Drug|Drug	lung diseases|pulmonary disease, chronic obstructive|lung diseases, obstructive	Chronic Obstructive Pulmonary Disease|COPD	Parallel Assignment	Interventional	Other	Randomized	A 6-week Dose Ranging Study of CHF 5259 pMDI in Subjects With Chronic Obstructive Pulmonary Disease	6	Mean Difference (Final Values)	0.121	0.001	Mixed Models Analysis	0.055	0.188	95		NA	All	733	Completed	Phase 2
NCT03084796	4321631	7909128	Change From Baseline in FVC AUC(0-12h), Normalized by Time on Day 1 and at Week 6	tiotropium bromide|bromides	CHF 5259|Placebo|Tiotropium Bromide 18 µg Inhalation Capsule	Drug|Drug|Drug	lung diseases|pulmonary disease, chronic obstructive|lung diseases, obstructive	Chronic Obstructive Pulmonary Disease|COPD	Parallel Assignment	Interventional	Other	Randomized	A 6-week Dose Ranging Study of CHF 5259 pMDI in Subjects With Chronic Obstructive Pulmonary Disease	6	Mean Difference (Final Values)	0.061	0.144	Mixed Models Analysis	-0.021	0.143	95		NA	All	733	Completed	Phase 2
NCT03084796	4321647	7909128	Change From Baseline in FVC AUC(0-12h), Normalized by Time on Day 1 and at Week 6	tiotropium bromide|bromides	CHF 5259|Placebo|Tiotropium Bromide 18 µg Inhalation Capsule	Drug|Drug|Drug	lung diseases|pulmonary disease, chronic obstructive|lung diseases, obstructive	Chronic Obstructive Pulmonary Disease|COPD	Parallel Assignment	Interventional	Other	Randomized	A 6-week Dose Ranging Study of CHF 5259 pMDI in Subjects With Chronic Obstructive Pulmonary Disease	6	Mean Difference (Final Values)	0.074	0.029	Mixed Models Analysis	0.008	0.141	95		NA	All	733	Completed	Phase 2
NCT03084796	4321645	7909128	Change From Baseline in FVC AUC(0-12h), Normalized by Time on Day 1 and at Week 6	tiotropium bromide|bromides	CHF 5259|Placebo|Tiotropium Bromide 18 µg Inhalation Capsule	Drug|Drug|Drug	lung diseases|pulmonary disease, chronic obstructive|lung diseases, obstructive	Chronic Obstructive Pulmonary Disease|COPD	Parallel Assignment	Interventional	Other	Randomized	A 6-week Dose Ranging Study of CHF 5259 pMDI in Subjects With Chronic Obstructive Pulmonary Disease	6	Mean Difference (Final Values)	0.184	0.001	Mixed Models Analysis	0.117	0.25	95		NA	All	733	Completed	Phase 2
NCT03084796	4321669	7909129	Change From Baseline in FEV1 Peak(0-4h) at Day 1 and Week 6	tiotropium bromide|bromides	CHF 5259|Placebo|Tiotropium Bromide 18 µg Inhalation Capsule	Drug|Drug|Drug	lung diseases|pulmonary disease, chronic obstructive|lung diseases, obstructive	Chronic Obstructive Pulmonary Disease|COPD	Parallel Assignment	Interventional	Other	Randomized	A 6-week Dose Ranging Study of CHF 5259 pMDI in Subjects With Chronic Obstructive Pulmonary Disease	6	Mean Difference (Final Values)	0.061	0.002	Mixed Models Analysis	0.022	0.1	95		NA	All	733	Completed	Phase 2
NCT03084796	4321659	7909129	Change From Baseline in FEV1 Peak(0-4h) at Day 1 and Week 6	tiotropium bromide|bromides	CHF 5259|Placebo|Tiotropium Bromide 18 µg Inhalation Capsule	Drug|Drug|Drug	lung diseases|pulmonary disease, chronic obstructive|lung diseases, obstructive	Chronic Obstructive Pulmonary Disease|COPD	Parallel Assignment	Interventional	Other	Randomized	A 6-week Dose Ranging Study of CHF 5259 pMDI in Subjects With Chronic Obstructive Pulmonary Disease	6	Mean Difference (Final Values)	0.028	0.157	Mixed Models Analysis	-0.011	0.066	95		NA	All	733	Completed	Phase 2
NCT03084796	4321655	7909129	Change From Baseline in FEV1 Peak(0-4h) at Day 1 and Week 6	tiotropium bromide|bromides	CHF 5259|Placebo|Tiotropium Bromide 18 µg Inhalation Capsule	Drug|Drug|Drug	lung diseases|pulmonary disease, chronic obstructive|lung diseases, obstructive	Chronic Obstructive Pulmonary Disease|COPD	Parallel Assignment	Interventional	Other	Randomized	A 6-week Dose Ranging Study of CHF 5259 pMDI in Subjects With Chronic Obstructive Pulmonary Disease	6	Mean Difference (Final Values)	0.157	0.001	Mixed Models Analysis	0.099	0.215	95		NA	All	733	Completed	Phase 2
NCT03084796	4321649	7909129	Change From Baseline in FEV1 Peak(0-4h) at Day 1 and Week 6	tiotropium bromide|bromides	CHF 5259|Placebo|Tiotropium Bromide 18 µg Inhalation Capsule	Drug|Drug|Drug	lung diseases|pulmonary disease, chronic obstructive|lung diseases, obstructive	Chronic Obstructive Pulmonary Disease|COPD	Parallel Assignment	Interventional	Other	Randomized	A 6-week Dose Ranging Study of CHF 5259 pMDI in Subjects With Chronic Obstructive Pulmonary Disease	6	Mean Difference (Final Values)	0.045	0.122	Mixed Models Analysis	-0.012	0.103	95		NA	All	733	Completed	Phase 2
NCT03084796	4321664	7909129	Change From Baseline in FEV1 Peak(0-4h) at Day 1 and Week 6	tiotropium bromide|bromides	CHF 5259|Placebo|Tiotropium Bromide 18 µg Inhalation Capsule	Drug|Drug|Drug	lung diseases|pulmonary disease, chronic obstructive|lung diseases, obstructive	Chronic Obstructive Pulmonary Disease|COPD	Parallel Assignment	Interventional	Other	Randomized	A 6-week Dose Ranging Study of CHF 5259 pMDI in Subjects With Chronic Obstructive Pulmonary Disease	6	Mean Difference (Final Values)	0.014	0.485	Mixed Models Analysis	-0.025	0.052	95		NA	All	733	Completed	Phase 2
NCT03084796	4321667	7909129	Change From Baseline in FEV1 Peak(0-4h) at Day 1 and Week 6	tiotropium bromide|bromides	CHF 5259|Placebo|Tiotropium Bromide 18 µg Inhalation Capsule	Drug|Drug|Drug	lung diseases|pulmonary disease, chronic obstructive|lung diseases, obstructive	Chronic Obstructive Pulmonary Disease|COPD	Parallel Assignment	Interventional	Other	Randomized	A 6-week Dose Ranging Study of CHF 5259 pMDI in Subjects With Chronic Obstructive Pulmonary Disease	6	Mean Difference (Final Values)	0.124	0.001	Mixed Models Analysis	0.085	0.163	95		NA	All	733	Completed	Phase 2
NCT03084796	4321648	7909129	Change From Baseline in FEV1 Peak(0-4h) at Day 1 and Week 6	tiotropium bromide|bromides	CHF 5259|Placebo|Tiotropium Bromide 18 µg Inhalation Capsule	Drug|Drug|Drug	lung diseases|pulmonary disease, chronic obstructive|lung diseases, obstructive	Chronic Obstructive Pulmonary Disease|COPD	Parallel Assignment	Interventional	Other	Randomized	A 6-week Dose Ranging Study of CHF 5259 pMDI in Subjects With Chronic Obstructive Pulmonary Disease	6	Mean Difference (Final Values)	-0.004	0.886	Mixed Models Analysis	-0.062	0.054	95		NA	All	733	Completed	Phase 2
NCT03084796	4321663	7909129	Change From Baseline in FEV1 Peak(0-4h) at Day 1 and Week 6	tiotropium bromide|bromides	CHF 5259|Placebo|Tiotropium Bromide 18 µg Inhalation Capsule	Drug|Drug|Drug	lung diseases|pulmonary disease, chronic obstructive|lung diseases, obstructive	Chronic Obstructive Pulmonary Disease|COPD	Parallel Assignment	Interventional	Other	Randomized	A 6-week Dose Ranging Study of CHF 5259 pMDI in Subjects With Chronic Obstructive Pulmonary Disease	6	Mean Difference (Final Values)	0.063	0.001	Mixed Models Analysis	0.025	0.102	95		NA	All	733	Completed	Phase 2
NCT03084796	4321668	7909129	Change From Baseline in FEV1 Peak(0-4h) at Day 1 and Week 6	tiotropium bromide|bromides	CHF 5259|Placebo|Tiotropium Bromide 18 µg Inhalation Capsule	Drug|Drug|Drug	lung diseases|pulmonary disease, chronic obstructive|lung diseases, obstructive	Chronic Obstructive Pulmonary Disease|COPD	Parallel Assignment	Interventional	Other	Randomized	A 6-week Dose Ranging Study of CHF 5259 pMDI in Subjects With Chronic Obstructive Pulmonary Disease	6	Mean Difference (Final Values)	0.075	0.001	Mixed Models Analysis	0.036	0.113	95		NA	All	733	Completed	Phase 2
NCT03084796	4321652	7909129	Change From Baseline in FEV1 Peak(0-4h) at Day 1 and Week 6	tiotropium bromide|bromides	CHF 5259|Placebo|Tiotropium Bromide 18 µg Inhalation Capsule	Drug|Drug|Drug	lung diseases|pulmonary disease, chronic obstructive|lung diseases, obstructive	Chronic Obstructive Pulmonary Disease|COPD	Parallel Assignment	Interventional	Other	Randomized	A 6-week Dose Ranging Study of CHF 5259 pMDI in Subjects With Chronic Obstructive Pulmonary Disease	6	Mean Difference (Final Values)	0.092	0.002	Mixed Models Analysis	0.034	0.151	95		NA	All	733	Completed	Phase 2
NCT03084796	4321653	7909129	Change From Baseline in FEV1 Peak(0-4h) at Day 1 and Week 6	tiotropium bromide|bromides	CHF 5259|Placebo|Tiotropium Bromide 18 µg Inhalation Capsule	Drug|Drug|Drug	lung diseases|pulmonary disease, chronic obstructive|lung diseases, obstructive	Chronic Obstructive Pulmonary Disease|COPD	Parallel Assignment	Interventional	Other	Randomized	A 6-week Dose Ranging Study of CHF 5259 pMDI in Subjects With Chronic Obstructive Pulmonary Disease	6	Mean Difference (Final Values)	0.043	0.149	Mixed Models Analysis	-0.015	0.101	95		NA	All	733	Completed	Phase 2
NCT03084796	4321665	7909129	Change From Baseline in FEV1 Peak(0-4h) at Day 1 and Week 6	tiotropium bromide|bromides	CHF 5259|Placebo|Tiotropium Bromide 18 µg Inhalation Capsule	Drug|Drug|Drug	lung diseases|pulmonary disease, chronic obstructive|lung diseases, obstructive	Chronic Obstructive Pulmonary Disease|COPD	Parallel Assignment	Interventional	Other	Randomized	A 6-week Dose Ranging Study of CHF 5259 pMDI in Subjects With Chronic Obstructive Pulmonary Disease	6	Mean Difference (Final Values)	0.163	0.001	MMRM	0.124	0.202	95		NA	All	733	Completed	Phase 2
NCT03084796	4321650	7909129	Change From Baseline in FEV1 Peak(0-4h) at Day 1 and Week 6	tiotropium bromide|bromides	CHF 5259|Placebo|Tiotropium Bromide 18 µg Inhalation Capsule	Drug|Drug|Drug	lung diseases|pulmonary disease, chronic obstructive|lung diseases, obstructive	Chronic Obstructive Pulmonary Disease|COPD	Parallel Assignment	Interventional	Other	Randomized	A 6-week Dose Ranging Study of CHF 5259 pMDI in Subjects With Chronic Obstructive Pulmonary Disease	6	Mean Difference (Final Values)	0.05	0.096	Mixed Models Analysis	-0.009	0.108	95		NA	All	733	Completed	Phase 2
NCT03084796	4321654	7909129	Change From Baseline in FEV1 Peak(0-4h) at Day 1 and Week 6	tiotropium bromide|bromides	CHF 5259|Placebo|Tiotropium Bromide 18 µg Inhalation Capsule	Drug|Drug|Drug	lung diseases|pulmonary disease, chronic obstructive|lung diseases, obstructive	Chronic Obstructive Pulmonary Disease|COPD	Parallel Assignment	Interventional	Other	Randomized	A 6-week Dose Ranging Study of CHF 5259 pMDI in Subjects With Chronic Obstructive Pulmonary Disease	6	Mean Difference (Final Values)	0.213	0.001	Mixed Models Analysis	0.154	0.271	95		NA	All	733	Completed	Phase 2
NCT03084796	4321662	7909129	Change From Baseline in FEV1 Peak(0-4h) at Day 1 and Week 6	tiotropium bromide|bromides	CHF 5259|Placebo|Tiotropium Bromide 18 µg Inhalation Capsule	Drug|Drug|Drug	lung diseases|pulmonary disease, chronic obstructive|lung diseases, obstructive	Chronic Obstructive Pulmonary Disease|COPD	Parallel Assignment	Interventional	Other	Randomized	A 6-week Dose Ranging Study of CHF 5259 pMDI in Subjects With Chronic Obstructive Pulmonary Disease	6	Mean Difference (Final Values)	0.091	0.001	Mixed Models Analysis	0.053	0.13	95		NA	All	733	Completed	Phase 2
NCT03084796	4321666	7909129	Change From Baseline in FEV1 Peak(0-4h) at Day 1 and Week 6	tiotropium bromide|bromides	CHF 5259|Placebo|Tiotropium Bromide 18 µg Inhalation Capsule	Drug|Drug|Drug	lung diseases|pulmonary disease, chronic obstructive|lung diseases, obstructive	Chronic Obstructive Pulmonary Disease|COPD	Parallel Assignment	Interventional	Other	Randomized	A 6-week Dose Ranging Study of CHF 5259 pMDI in Subjects With Chronic Obstructive Pulmonary Disease	6	Mean Difference (Final Values)	0.152	0.001	Mixed Models Analysis	0.113	0.19	95		NA	All	733	Completed	Phase 2
NCT03084796	4321651	7909129	Change From Baseline in FEV1 Peak(0-4h) at Day 1 and Week 6	tiotropium bromide|bromides	CHF 5259|Placebo|Tiotropium Bromide 18 µg Inhalation Capsule	Drug|Drug|Drug	lung diseases|pulmonary disease, chronic obstructive|lung diseases, obstructive	Chronic Obstructive Pulmonary Disease|COPD	Parallel Assignment	Interventional	Other	Randomized	A 6-week Dose Ranging Study of CHF 5259 pMDI in Subjects With Chronic Obstructive Pulmonary Disease	6	Mean Difference (Final Values)	0.088	0.003	Mixed Models Analysis	0.031	0.146	95		NA	All	733	Completed	Phase 2
NCT03084796	4321656	7909129	Change From Baseline in FEV1 Peak(0-4h) at Day 1 and Week 6	tiotropium bromide|bromides	CHF 5259|Placebo|Tiotropium Bromide 18 µg Inhalation Capsule	Drug|Drug|Drug	lung diseases|pulmonary disease, chronic obstructive|lung diseases, obstructive	Chronic Obstructive Pulmonary Disease|COPD	Parallel Assignment	Interventional	Other	Randomized	A 6-week Dose Ranging Study of CHF 5259 pMDI in Subjects With Chronic Obstructive Pulmonary Disease	6	Mean Difference (Final Values)	0.162	0.001	Mixed Models Analysis	0.103	0.22	95		NA	All	733	Completed	Phase 2
NCT03084796	4321657	7909129	Change From Baseline in FEV1 Peak(0-4h) at Day 1 and Week 6	tiotropium bromide|bromides	CHF 5259|Placebo|Tiotropium Bromide 18 µg Inhalation Capsule	Drug|Drug|Drug	lung diseases|pulmonary disease, chronic obstructive|lung diseases, obstructive	Chronic Obstructive Pulmonary Disease|COPD	Parallel Assignment	Interventional	Other	Randomized	A 6-week Dose Ranging Study of CHF 5259 pMDI in Subjects With Chronic Obstructive Pulmonary Disease	6	Mean Difference (Final Values)	0.112	0.001	Mixed Models Analysis	0.053	0.17	95		NA	All	733	Completed	Phase 2
NCT03084796	4321660	7909129	Change From Baseline in FEV1 Peak(0-4h) at Day 1 and Week 6	tiotropium bromide|bromides	CHF 5259|Placebo|Tiotropium Bromide 18 µg Inhalation Capsule	Drug|Drug|Drug	lung diseases|pulmonary disease, chronic obstructive|lung diseases, obstructive	Chronic Obstructive Pulmonary Disease|COPD	Parallel Assignment	Interventional	Other	Randomized	A 6-week Dose Ranging Study of CHF 5259 pMDI in Subjects With Chronic Obstructive Pulmonary Disease	6	Mean Difference (Final Values)	0.077	0.001	Mixed Models Analysis	0.039	0.116	95		NA	All	733	Completed	Phase 2
NCT03084796	4321661	7909129	Change From Baseline in FEV1 Peak(0-4h) at Day 1 and Week 6	tiotropium bromide|bromides	CHF 5259|Placebo|Tiotropium Bromide 18 µg Inhalation Capsule	Drug|Drug|Drug	lung diseases|pulmonary disease, chronic obstructive|lung diseases, obstructive	Chronic Obstructive Pulmonary Disease|COPD	Parallel Assignment	Interventional	Other	Randomized	A 6-week Dose Ranging Study of CHF 5259 pMDI in Subjects With Chronic Obstructive Pulmonary Disease	6	Mean Difference (Final Values)	0.05	0.012	Mixed Models Analysis	0.011	0.088	95		NA	All	733	Completed	Phase 2
NCT03084796	4321658	7909129	Change From Baseline in FEV1 Peak(0-4h) at Day 1 and Week 6	tiotropium bromide|bromides	CHF 5259|Placebo|Tiotropium Bromide 18 µg Inhalation Capsule	Drug|Drug|Drug	lung diseases|pulmonary disease, chronic obstructive|lung diseases, obstructive	Chronic Obstructive Pulmonary Disease|COPD	Parallel Assignment	Interventional	Other	Randomized	A 6-week Dose Ranging Study of CHF 5259 pMDI in Subjects With Chronic Obstructive Pulmonary Disease	6	Mean Difference (Final Values)	0.069	0.021	Mixed Models Analysis	0.011	0.128	95		NA	All	733	Completed	Phase 2
NCT03084796	4321672	7909130	Change From Baseline in FEV1 AUC(0-4h) Normalized by Time on Day 1 and at Week 6	tiotropium bromide|bromides	CHF 5259|Placebo|Tiotropium Bromide 18 µg Inhalation Capsule	Drug|Drug|Drug	lung diseases|pulmonary disease, chronic obstructive|lung diseases, obstructive	Chronic Obstructive Pulmonary Disease|COPD	Parallel Assignment	Interventional	Other	Randomized	A 6-week Dose Ranging Study of CHF 5259 pMDI in Subjects With Chronic Obstructive Pulmonary Disease	6	Mean Difference (Final Values)	0.041	0.137	Mixed Models Analysis	-0.013	0.096	95		NA	All	733	Completed	Phase 2
NCT03084796	4321690	7909130	Change From Baseline in FEV1 AUC(0-4h) Normalized by Time on Day 1 and at Week 6	tiotropium bromide|bromides	CHF 5259|Placebo|Tiotropium Bromide 18 µg Inhalation Capsule	Drug|Drug|Drug	lung diseases|pulmonary disease, chronic obstructive|lung diseases, obstructive	Chronic Obstructive Pulmonary Disease|COPD	Parallel Assignment	Interventional	Other	Randomized	A 6-week Dose Ranging Study of CHF 5259 pMDI in Subjects With Chronic Obstructive Pulmonary Disease	6	Mean Difference (Final Values)	0.086	0.001	Mixed Models Analysis	0.052	0.119	95		NA	All	733	Completed	Phase 2
NCT03084796	4321670	7909130	Change From Baseline in FEV1 AUC(0-4h) Normalized by Time on Day 1 and at Week 6	tiotropium bromide|bromides	CHF 5259|Placebo|Tiotropium Bromide 18 µg Inhalation Capsule	Drug|Drug|Drug	lung diseases|pulmonary disease, chronic obstructive|lung diseases, obstructive	Chronic Obstructive Pulmonary Disease|COPD	Parallel Assignment	Interventional	Other	Randomized	A 6-week Dose Ranging Study of CHF 5259 pMDI in Subjects With Chronic Obstructive Pulmonary Disease	6	Mean Difference (Final Values)	0.006	0.823	Mixed Models Analysis	-0.048	0.06	95		NA	All	733	Completed	Phase 2
NCT03084796	4321678	7909130	Change From Baseline in FEV1 AUC(0-4h) Normalized by Time on Day 1 and at Week 6	tiotropium bromide|bromides	CHF 5259|Placebo|Tiotropium Bromide 18 µg Inhalation Capsule	Drug|Drug|Drug	lung diseases|pulmonary disease, chronic obstructive|lung diseases, obstructive	Chronic Obstructive Pulmonary Disease|COPD	Parallel Assignment	Interventional	Other	Randomized	A 6-week Dose Ranging Study of CHF 5259 pMDI in Subjects With Chronic Obstructive Pulmonary Disease	6	Mean Difference (Final Values)	0.174	0.001	Mixed Models Analysis	0.12	0.229	95		NA	All	733	Completed	Phase 2
NCT03084796	4321680	7909130	Change From Baseline in FEV1 AUC(0-4h) Normalized by Time on Day 1 and at Week 6	tiotropium bromide|bromides	CHF 5259|Placebo|Tiotropium Bromide 18 µg Inhalation Capsule	Drug|Drug|Drug	lung diseases|pulmonary disease, chronic obstructive|lung diseases, obstructive	Chronic Obstructive Pulmonary Disease|COPD	Parallel Assignment	Interventional	Other	Randomized	A 6-week Dose Ranging Study of CHF 5259 pMDI in Subjects With Chronic Obstructive Pulmonary Disease	6	Mean Difference (Final Values)	0.092	0.001	Mixed Models Analysis	0.038	0.147	95		NA	All	733	Completed	Phase 2
NCT03084796	4321683	7909130	Change From Baseline in FEV1 AUC(0-4h) Normalized by Time on Day 1 and at Week 6	tiotropium bromide|bromides	CHF 5259|Placebo|Tiotropium Bromide 18 µg Inhalation Capsule	Drug|Drug|Drug	lung diseases|pulmonary disease, chronic obstructive|lung diseases, obstructive	Chronic Obstructive Pulmonary Disease|COPD	Parallel Assignment	Interventional	Other	Randomized	A 6-week Dose Ranging Study of CHF 5259 pMDI in Subjects With Chronic Obstructive Pulmonary Disease	6	Mean Difference (Final Values)	0.057	0.001	Mixed Models Analysis	0.024	0.091	95		NA	All	733	Completed	Phase 2
NCT03084796	4321688	7909130	Change From Baseline in FEV1 AUC(0-4h) Normalized by Time on Day 1 and at Week 6	tiotropium bromide|bromides	CHF 5259|Placebo|Tiotropium Bromide 18 µg Inhalation Capsule	Drug|Drug|Drug	lung diseases|pulmonary disease, chronic obstructive|lung diseases, obstructive	Chronic Obstructive Pulmonary Disease|COPD	Parallel Assignment	Interventional	Other	Randomized	A 6-week Dose Ranging Study of CHF 5259 pMDI in Subjects With Chronic Obstructive Pulmonary Disease	6	Mean Difference (Final Values)	0.16	0.001	Mixed Models Analysis	0.127	0.194	95		NA	All	733	Completed	Phase 2
NCT03084796	4321673	7909130	Change From Baseline in FEV1 AUC(0-4h) Normalized by Time on Day 1 and at Week 6	tiotropium bromide|bromides	CHF 5259|Placebo|Tiotropium Bromide 18 µg Inhalation Capsule	Drug|Drug|Drug	lung diseases|pulmonary disease, chronic obstructive|lung diseases, obstructive	Chronic Obstructive Pulmonary Disease|COPD	Parallel Assignment	Interventional	Other	Randomized	A 6-week Dose Ranging Study of CHF 5259 pMDI in Subjects With Chronic Obstructive Pulmonary Disease	6	Mean Difference (Final Values)	0.088	0.001	Mixed Models Analysis	0.035	0.142	95		NA	All	733	Completed	Phase 2
NCT03084796	4321685	7909130	Change From Baseline in FEV1 AUC(0-4h) Normalized by Time on Day 1 and at Week 6	tiotropium bromide|bromides	CHF 5259|Placebo|Tiotropium Bromide 18 µg Inhalation Capsule	Drug|Drug|Drug	lung diseases|pulmonary disease, chronic obstructive|lung diseases, obstructive	Chronic Obstructive Pulmonary Disease|COPD	Parallel Assignment	Interventional	Other	Randomized	A 6-week Dose Ranging Study of CHF 5259 pMDI in Subjects With Chronic Obstructive Pulmonary Disease	6	Mean Difference (Final Values)	0.071	0.001	Mixed Models Analysis	0.038	0.105	95		NA	All	733	Completed	Phase 2
NCT03084796	4321691	7909130	Change From Baseline in FEV1 AUC(0-4h) Normalized by Time on Day 1 and at Week 6	tiotropium bromide|bromides	CHF 5259|Placebo|Tiotropium Bromide 18 µg Inhalation Capsule	Drug|Drug|Drug	lung diseases|pulmonary disease, chronic obstructive|lung diseases, obstructive	Chronic Obstructive Pulmonary Disease|COPD	Parallel Assignment	Interventional	Other	Randomized	A 6-week Dose Ranging Study of CHF 5259 pMDI in Subjects With Chronic Obstructive Pulmonary Disease	6	Mean Difference (Final Values)	0.072	0.001	Mixed Models Analysis	0.038	0.105	95		NA	All	733	Completed	Phase 2
NCT03084796	4321686	7909130	Change From Baseline in FEV1 AUC(0-4h) Normalized by Time on Day 1 and at Week 6	tiotropium bromide|bromides	CHF 5259|Placebo|Tiotropium Bromide 18 µg Inhalation Capsule	Drug|Drug|Drug	lung diseases|pulmonary disease, chronic obstructive|lung diseases, obstructive	Chronic Obstructive Pulmonary Disease|COPD	Parallel Assignment	Interventional	Other	Randomized	A 6-week Dose Ranging Study of CHF 5259 pMDI in Subjects With Chronic Obstructive Pulmonary Disease	6	Mean Difference (Final Values)	0.014	0.418	Mixed Models Analysis	-0.02	0.048	95		NA	All	733	Completed	Phase 2
NCT03084796	4321681	7909130	Change From Baseline in FEV1 AUC(0-4h) Normalized by Time on Day 1 and at Week 6	tiotropium bromide|bromides	CHF 5259|Placebo|Tiotropium Bromide 18 µg Inhalation Capsule	Drug|Drug|Drug	lung diseases|pulmonary disease, chronic obstructive|lung diseases, obstructive	Chronic Obstructive Pulmonary Disease|COPD	Parallel Assignment	Interventional	Other	Randomized	A 6-week Dose Ranging Study of CHF 5259 pMDI in Subjects With Chronic Obstructive Pulmonary Disease	6	Mean Difference (Final Values)	0.017	0.308	Mixed Models Analysis	-0.016	0.051	95		NA	All	733	Completed	Phase 2
NCT03084796	4321682	7909130	Change From Baseline in FEV1 AUC(0-4h) Normalized by Time on Day 1 and at Week 6	tiotropium bromide|bromides	CHF 5259|Placebo|Tiotropium Bromide 18 µg Inhalation Capsule	Drug|Drug|Drug	lung diseases|pulmonary disease, chronic obstructive|lung diseases, obstructive	Chronic Obstructive Pulmonary Disease|COPD	Parallel Assignment	Interventional	Other	Randomized	A 6-week Dose Ranging Study of CHF 5259 pMDI in Subjects With Chronic Obstructive Pulmonary Disease	6	Mean Difference (Final Values)	0.075	0.001	Mixed Models Analysis	0.041	0.108	95		NA	All	733	Completed	Phase 2
NCT03084796	4321687	7909130	Change From Baseline in FEV1 AUC(0-4h) Normalized by Time on Day 1 and at Week 6	tiotropium bromide|bromides	CHF 5259|Placebo|Tiotropium Bromide 18 µg Inhalation Capsule	Drug|Drug|Drug	lung diseases|pulmonary disease, chronic obstructive|lung diseases, obstructive	Chronic Obstructive Pulmonary Disease|COPD	Parallel Assignment	Interventional	Other	Randomized	A 6-week Dose Ranging Study of CHF 5259 pMDI in Subjects With Chronic Obstructive Pulmonary Disease	6	Mean Difference (Final Values)	0.164	0.001	Mixed Models Analysis	0.131	0.198	95		NA	All	733	Completed	Phase 2
NCT03084796	4321676	7909130	Change From Baseline in FEV1 AUC(0-4h) Normalized by Time on Day 1 and at Week 6	tiotropium bromide|bromides	CHF 5259|Placebo|Tiotropium Bromide 18 µg Inhalation Capsule	Drug|Drug|Drug	lung diseases|pulmonary disease, chronic obstructive|lung diseases, obstructive	Chronic Obstructive Pulmonary Disease|COPD	Parallel Assignment	Interventional	Other	Randomized	A 6-week Dose Ranging Study of CHF 5259 pMDI in Subjects With Chronic Obstructive Pulmonary Disease	6	Mean Difference (Final Values)	0.229	0.001	Mixed Models Analysis	0.175	0.284	95		NA	All	733	Completed	Phase 2
NCT03084796	4321677	7909130	Change From Baseline in FEV1 AUC(0-4h) Normalized by Time on Day 1 and at Week 6	tiotropium bromide|bromides	CHF 5259|Placebo|Tiotropium Bromide 18 µg Inhalation Capsule	Drug|Drug|Drug	lung diseases|pulmonary disease, chronic obstructive|lung diseases, obstructive	Chronic Obstructive Pulmonary Disease|COPD	Parallel Assignment	Interventional	Other	Randomized	A 6-week Dose Ranging Study of CHF 5259 pMDI in Subjects With Chronic Obstructive Pulmonary Disease	6	Mean Difference (Final Values)	0.181	0.001	Mixed Models Analysis	0.127	0.235	95		NA	All	733	Completed	Phase 2
NCT03084796	4321674	7909130	Change From Baseline in FEV1 AUC(0-4h) Normalized by Time on Day 1 and at Week 6	tiotropium bromide|bromides	CHF 5259|Placebo|Tiotropium Bromide 18 µg Inhalation Capsule	Drug|Drug|Drug	lung diseases|pulmonary disease, chronic obstructive|lung diseases, obstructive	Chronic Obstructive Pulmonary Disease|COPD	Parallel Assignment	Interventional	Other	Randomized	A 6-week Dose Ranging Study of CHF 5259 pMDI in Subjects With Chronic Obstructive Pulmonary Disease	6	Mean Difference (Final Values)	0.082	0.003	Mixed Models Analysis	0.028	0.137	95		NA	All	733	Completed	Phase 2
NCT03084796	4321679	7909130	Change From Baseline in FEV1 AUC(0-4h) Normalized by Time on Day 1 and at Week 6	tiotropium bromide|bromides	CHF 5259|Placebo|Tiotropium Bromide 18 µg Inhalation Capsule	Drug|Drug|Drug	lung diseases|pulmonary disease, chronic obstructive|lung diseases, obstructive	Chronic Obstructive Pulmonary Disease|COPD	Parallel Assignment	Interventional	Other	Randomized	A 6-week Dose Ranging Study of CHF 5259 pMDI in Subjects With Chronic Obstructive Pulmonary Disease	6	Mean Difference (Final Values)	0.133	0.001	Mixed Models Analysis	0.079	0.188	95		NA	All	733	Completed	Phase 2
NCT03084796	4321684	7909130	Change From Baseline in FEV1 AUC(0-4h) Normalized by Time on Day 1 and at Week 6	tiotropium bromide|bromides	CHF 5259|Placebo|Tiotropium Bromide 18 µg Inhalation Capsule	Drug|Drug|Drug	lung diseases|pulmonary disease, chronic obstructive|lung diseases, obstructive	Chronic Obstructive Pulmonary Disease|COPD	Parallel Assignment	Interventional	Other	Randomized	A 6-week Dose Ranging Study of CHF 5259 pMDI in Subjects With Chronic Obstructive Pulmonary Disease	6	Mean Difference (Final Values)	0.089	0.001	Mixed Models Analysis	0.055	0.122	95		NA	All	733	Completed	Phase 2
NCT03084796	4321689	7909130	Change From Baseline in FEV1 AUC(0-4h) Normalized by Time on Day 1 and at Week 6	tiotropium bromide|bromides	CHF 5259|Placebo|Tiotropium Bromide 18 µg Inhalation Capsule	Drug|Drug|Drug	lung diseases|pulmonary disease, chronic obstructive|lung diseases, obstructive	Chronic Obstructive Pulmonary Disease|COPD	Parallel Assignment	Interventional	Other	Randomized	A 6-week Dose Ranging Study of CHF 5259 pMDI in Subjects With Chronic Obstructive Pulmonary Disease	6	Mean Difference (Final Values)	0.143	0.001	Mixed Models Analysis	0.109	0.177	95		NA	All	733	Completed	Phase 2
NCT03084796	4321671	7909130	Change From Baseline in FEV1 AUC(0-4h) Normalized by Time on Day 1 and at Week 6	tiotropium bromide|bromides	CHF 5259|Placebo|Tiotropium Bromide 18 µg Inhalation Capsule	Drug|Drug|Drug	lung diseases|pulmonary disease, chronic obstructive|lung diseases, obstructive	Chronic Obstructive Pulmonary Disease|COPD	Parallel Assignment	Interventional	Other	Randomized	A 6-week Dose Ranging Study of CHF 5259 pMDI in Subjects With Chronic Obstructive Pulmonary Disease	6	Mean Difference (Final Values)	0.048	0.082	Mixed Models Analysis	-0.006	0.101	95		NA	All	733	Completed	Phase 2
NCT03084796	4321675	7909130	Change From Baseline in FEV1 AUC(0-4h) Normalized by Time on Day 1 and at Week 6	tiotropium bromide|bromides	CHF 5259|Placebo|Tiotropium Bromide 18 µg Inhalation Capsule	Drug|Drug|Drug	lung diseases|pulmonary disease, chronic obstructive|lung diseases, obstructive	Chronic Obstructive Pulmonary Disease|COPD	Parallel Assignment	Interventional	Other	Randomized	A 6-week Dose Ranging Study of CHF 5259 pMDI in Subjects With Chronic Obstructive Pulmonary Disease	6	Mean Difference (Final Values)	0.041	0.141	Mixed Models Analysis	-0.013	0.095	95		NA	All	733	Completed	Phase 2
NCT03084796	4321700	7909131	Change From Baseline in FEV1 AUC(0-12h) Normalized by Time on Day 1	tiotropium bromide|bromides	CHF 5259|Placebo|Tiotropium Bromide 18 µg Inhalation Capsule	Drug|Drug|Drug	lung diseases|pulmonary disease, chronic obstructive|lung diseases, obstructive	Chronic Obstructive Pulmonary Disease|COPD	Parallel Assignment	Interventional	Other	Randomized	A 6-week Dose Ranging Study of CHF 5259 pMDI in Subjects With Chronic Obstructive Pulmonary Disease	6	Mean Difference (Final Values)	0.126	0.001	Mixed Models Analysis	0.089	0.163	95		NA	All	733	Completed	Phase 2
NCT03084796	4321699	7909131	Change From Baseline in FEV1 AUC(0-12h) Normalized by Time on Day 1	tiotropium bromide|bromides	CHF 5259|Placebo|Tiotropium Bromide 18 µg Inhalation Capsule	Drug|Drug|Drug	lung diseases|pulmonary disease, chronic obstructive|lung diseases, obstructive	Chronic Obstructive Pulmonary Disease|COPD	Parallel Assignment	Interventional	Other	Randomized	A 6-week Dose Ranging Study of CHF 5259 pMDI in Subjects With Chronic Obstructive Pulmonary Disease	6	Mean Difference (Final Values)	0.14	0.001	Mixed Models Analysis	0.104	0.177	95		NA	All	733	Completed	Phase 2
NCT03084796	4321701	7909131	Change From Baseline in FEV1 AUC(0-12h) Normalized by Time on Day 1	tiotropium bromide|bromides	CHF 5259|Placebo|Tiotropium Bromide 18 µg Inhalation Capsule	Drug|Drug|Drug	lung diseases|pulmonary disease, chronic obstructive|lung diseases, obstructive	Chronic Obstructive Pulmonary Disease|COPD	Parallel Assignment	Interventional	Other	Randomized	A 6-week Dose Ranging Study of CHF 5259 pMDI in Subjects With Chronic Obstructive Pulmonary Disease	6	Mean Difference (Final Values)	0.077	0.001	Mixed Models Analysis	0.04	0.113	95		NA	All	733	Completed	Phase 2
NCT03084796	4321696	7909131	Change From Baseline in FEV1 AUC(0-12h) Normalized by Time on Day 1	tiotropium bromide|bromides	CHF 5259|Placebo|Tiotropium Bromide 18 µg Inhalation Capsule	Drug|Drug|Drug	lung diseases|pulmonary disease, chronic obstructive|lung diseases, obstructive	Chronic Obstructive Pulmonary Disease|COPD	Parallel Assignment	Interventional	Other	Randomized	A 6-week Dose Ranging Study of CHF 5259 pMDI in Subjects With Chronic Obstructive Pulmonary Disease	6	Mean Difference (Final Values)	0.067	0.001	Mixed Models Analysis	0.031	0.104	95		NA	All	733	Completed	Phase 2
NCT03084796	4321692	7909131	Change From Baseline in FEV1 AUC(0-12h) Normalized by Time on Day 1	tiotropium bromide|bromides	CHF 5259|Placebo|Tiotropium Bromide 18 µg Inhalation Capsule	Drug|Drug|Drug	lung diseases|pulmonary disease, chronic obstructive|lung diseases, obstructive	Chronic Obstructive Pulmonary Disease|COPD	Parallel Assignment	Interventional	Other	Randomized	A 6-week Dose Ranging Study of CHF 5259 pMDI in Subjects With Chronic Obstructive Pulmonary Disease	6	Mean Difference (Final Values)	0.014	0.443	Mixed Models Analysis	-0.022	0.051	95		NA	All	733	Completed	Phase 2
NCT03084796	4321695	7909131	Change From Baseline in FEV1 AUC(0-12h) Normalized by Time on Day 1	tiotropium bromide|bromides	CHF 5259|Placebo|Tiotropium Bromide 18 µg Inhalation Capsule	Drug|Drug|Drug	lung diseases|pulmonary disease, chronic obstructive|lung diseases, obstructive	Chronic Obstructive Pulmonary Disease|COPD	Parallel Assignment	Interventional	Other	Randomized	A 6-week Dose Ranging Study of CHF 5259 pMDI in Subjects With Chronic Obstructive Pulmonary Disease	6	Mean Difference (Final Values)	0.082	0.001	Mixed Models Analysis	0.045	0.118	95		NA	All	733	Completed	Phase 2
NCT03084796	4321698	7909131	Change From Baseline in FEV1 AUC(0-12h) Normalized by Time on Day 1	tiotropium bromide|bromides	CHF 5259|Placebo|Tiotropium Bromide 18 µg Inhalation Capsule	Drug|Drug|Drug	lung diseases|pulmonary disease, chronic obstructive|lung diseases, obstructive	Chronic Obstructive Pulmonary Disease|COPD	Parallel Assignment	Interventional	Other	Randomized	A 6-week Dose Ranging Study of CHF 5259 pMDI in Subjects With Chronic Obstructive Pulmonary Disease	6	Mean Difference (Final Values)	0.183	0.001	Mixed Models Analysis	0.147	0.22	95		NA	All	733	Completed	Phase 2
NCT03084796	4321697	7909131	Change From Baseline in FEV1 AUC(0-12h) Normalized by Time on Day 1	tiotropium bromide|bromides	CHF 5259|Placebo|Tiotropium Bromide 18 µg Inhalation Capsule	Drug|Drug|Drug	lung diseases|pulmonary disease, chronic obstructive|lung diseases, obstructive	Chronic Obstructive Pulmonary Disease|COPD	Parallel Assignment	Interventional	Other	Randomized	A 6-week Dose Ranging Study of CHF 5259 pMDI in Subjects With Chronic Obstructive Pulmonary Disease	6	Mean Difference (Final Values)	0.018	0.322	Mixed Models Analysis	-0.018	0.055	95		NA	All	733	Completed	Phase 2
NCT03084796	4321694	7909131	Change From Baseline in FEV1 AUC(0-12h) Normalized by Time on Day 1	tiotropium bromide|bromides	CHF 5259|Placebo|Tiotropium Bromide 18 µg Inhalation Capsule	Drug|Drug|Drug	lung diseases|pulmonary disease, chronic obstructive|lung diseases, obstructive	Chronic Obstructive Pulmonary Disease|COPD	Parallel Assignment	Interventional	Other	Randomized	A 6-week Dose Ranging Study of CHF 5259 pMDI in Subjects With Chronic Obstructive Pulmonary Disease	6	Mean Difference (Final Values)	0.049	0.008	Mixed Models Analysis	0.013	0.086	95		NA	All	733	Completed	Phase 2
NCT03084796	4321693	7909131	Change From Baseline in FEV1 AUC(0-12h) Normalized by Time on Day 1	tiotropium bromide|bromides	CHF 5259|Placebo|Tiotropium Bromide 18 µg Inhalation Capsule	Drug|Drug|Drug	lung diseases|pulmonary disease, chronic obstructive|lung diseases, obstructive	Chronic Obstructive Pulmonary Disease|COPD	Parallel Assignment	Interventional	Other	Randomized	A 6-week Dose Ranging Study of CHF 5259 pMDI in Subjects With Chronic Obstructive Pulmonary Disease	6	Mean Difference (Final Values)	0.063	0.001	Mixed Models Analysis	0.027	0.1	95		NA	All	733	Completed	Phase 2
NCT03084796	4321702	7909131	Change From Baseline in FEV1 AUC(0-12h) Normalized by Time on Day 1	tiotropium bromide|bromides	CHF 5259|Placebo|Tiotropium Bromide 18 µg Inhalation Capsule	Drug|Drug|Drug	lung diseases|pulmonary disease, chronic obstructive|lung diseases, obstructive	Chronic Obstructive Pulmonary Disease|COPD	Parallel Assignment	Interventional	Other	Randomized	A 6-week Dose Ranging Study of CHF 5259 pMDI in Subjects With Chronic Obstructive Pulmonary Disease	6	Mean Difference (Final Values)	0.059	0.002	Mixed Models Analysis	0.022	0.095	95		NA	All	733	Completed	Phase 2
NCT03084796	4321709	7909132	Change From Baseline in FEV1 AUC(0-12h) Normalized by Time at Week 6	tiotropium bromide|bromides	CHF 5259|Placebo|Tiotropium Bromide 18 µg Inhalation Capsule	Drug|Drug|Drug	lung diseases|pulmonary disease, chronic obstructive|lung diseases, obstructive	Chronic Obstructive Pulmonary Disease|COPD	Parallel Assignment	Interventional	Other	Randomized	A 6-week Dose Ranging Study of CHF 5259 pMDI in Subjects With Chronic Obstructive Pulmonary Disease	6	Mean Difference (Final Values)	0.211	0.001	Mixed Models Analysis	0.159	0.263	95		NA	All	733	Completed	Phase 2
NCT03084796	4321706	7909132	Change From Baseline in FEV1 AUC(0-12h) Normalized by Time at Week 6	tiotropium bromide|bromides	CHF 5259|Placebo|Tiotropium Bromide 18 µg Inhalation Capsule	Drug|Drug|Drug	lung diseases|pulmonary disease, chronic obstructive|lung diseases, obstructive	Chronic Obstructive Pulmonary Disease|COPD	Parallel Assignment	Interventional	Other	Randomized	A 6-week Dose Ranging Study of CHF 5259 pMDI in Subjects With Chronic Obstructive Pulmonary Disease	6	Mean Difference (Final Values)	0.077	0.003	Mixed Models Analysis	0.026	0.128	95		NA	All	733	Completed	Phase 2
NCT03084796	4321705	7909132	Change From Baseline in FEV1 AUC(0-12h) Normalized by Time at Week 6	tiotropium bromide|bromides	CHF 5259|Placebo|Tiotropium Bromide 18 µg Inhalation Capsule	Drug|Drug|Drug	lung diseases|pulmonary disease, chronic obstructive|lung diseases, obstructive	Chronic Obstructive Pulmonary Disease|COPD	Parallel Assignment	Interventional	Other	Randomized	A 6-week Dose Ranging Study of CHF 5259 pMDI in Subjects With Chronic Obstructive Pulmonary Disease	6	Mean Difference (Final Values)	0.035	0.189	Mixed Models Analysis	-0.017	0.087	95		NA	All	733	Completed	Phase 2
NCT03084796	4321711	7909132	Change From Baseline in FEV1 AUC(0-12h) Normalized by Time at Week 6	tiotropium bromide|bromides	CHF 5259|Placebo|Tiotropium Bromide 18 µg Inhalation Capsule	Drug|Drug|Drug	lung diseases|pulmonary disease, chronic obstructive|lung diseases, obstructive	Chronic Obstructive Pulmonary Disease|COPD	Parallel Assignment	Interventional	Other	Randomized	A 6-week Dose Ranging Study of CHF 5259 pMDI in Subjects With Chronic Obstructive Pulmonary Disease	6	Mean Difference (Final Values)	0.151	0.001	Mixed Models Analysis	0.086	0.216	95		NA	All	733	Completed	Phase 2
NCT03084796	4321707	7909132	Change From Baseline in FEV1 AUC(0-12h) Normalized by Time at Week 6	tiotropium bromide|bromides	CHF 5259|Placebo|Tiotropium Bromide 18 µg Inhalation Capsule	Drug|Drug|Drug	lung diseases|pulmonary disease, chronic obstructive|lung diseases, obstructive	Chronic Obstructive Pulmonary Disease|COPD	Parallel Assignment	Interventional	Other	Randomized	A 6-week Dose Ranging Study of CHF 5259 pMDI in Subjects With Chronic Obstructive Pulmonary Disease	6	Mean Difference (Final Values)	0.083	0.002	Mixed Models Analysis	0.031	0.135	95		NA	All	733	Completed	Phase 2
NCT03084796	4321703	7909132	Change From Baseline in FEV1 AUC(0-12h) Normalized by Time at Week 6	tiotropium bromide|bromides	CHF 5259|Placebo|Tiotropium Bromide 18 µg Inhalation Capsule	Drug|Drug|Drug	lung diseases|pulmonary disease, chronic obstructive|lung diseases, obstructive	Chronic Obstructive Pulmonary Disease|COPD	Parallel Assignment	Interventional	Other	Randomized	A 6-week Dose Ranging Study of CHF 5259 pMDI in Subjects With Chronic Obstructive Pulmonary Disease	6	Mean Difference (Final Values)	-0.006	0.813	Mixed Models Analysis	-0.058	0.045	95		NA	All	733	Completed	Phase 2
NCT03084796	4321713	7909132	Change From Baseline in FEV1 AUC(0-12h) Normalized by Time at Week 6	tiotropium bromide|bromides	CHF 5259|Placebo|Tiotropium Bromide 18 µg Inhalation Capsule	Drug|Drug|Drug	lung diseases|pulmonary disease, chronic obstructive|lung diseases, obstructive	Chronic Obstructive Pulmonary Disease|COPD	Parallel Assignment	Interventional	Other	Randomized	A 6-week Dose Ranging Study of CHF 5259 pMDI in Subjects With Chronic Obstructive Pulmonary Disease	6	Mean Difference (Final Values)	0.068	0.037	Mixed Models Analysis	0.003	0.132	95		NA	All	733	Completed	Phase 2
NCT03084796	4321704	7909132	Change From Baseline in FEV1 AUC(0-12h) Normalized by Time at Week 6	tiotropium bromide|bromides	CHF 5259|Placebo|Tiotropium Bromide 18 µg Inhalation Capsule	Drug|Drug|Drug	lung diseases|pulmonary disease, chronic obstructive|lung diseases, obstructive	Chronic Obstructive Pulmonary Disease|COPD	Parallel Assignment	Interventional	Other	Randomized	A 6-week Dose Ranging Study of CHF 5259 pMDI in Subjects With Chronic Obstructive Pulmonary Disease	6	Mean Difference (Final Values)	0.029	0.273	Mixed Models Analysis	-0.023	0.08	95		NA	All	733	Completed	Phase 2
NCT03084796	4321708	7909132	Change From Baseline in FEV1 AUC(0-12h) Normalized by Time at Week 6	tiotropium bromide|bromides	CHF 5259|Placebo|Tiotropium Bromide 18 µg Inhalation Capsule	Drug|Drug|Drug	lung diseases|pulmonary disease, chronic obstructive|lung diseases, obstructive	Chronic Obstructive Pulmonary Disease|COPD	Parallel Assignment	Interventional	Other	Randomized	A 6-week Dose Ranging Study of CHF 5259 pMDI in Subjects With Chronic Obstructive Pulmonary Disease	6	Mean Difference (Final Values)	0.048	0.066	Mixed Models Analysis	-0.003	0.1	95		NA	All	733	Completed	Phase 2
NCT03084796	4321710	7909132	Change From Baseline in FEV1 AUC(0-12h) Normalized by Time at Week 6	tiotropium bromide|bromides	CHF 5259|Placebo|Tiotropium Bromide 18 µg Inhalation Capsule	Drug|Drug|Drug	lung diseases|pulmonary disease, chronic obstructive|lung diseases, obstructive	Chronic Obstructive Pulmonary Disease|COPD	Parallel Assignment	Interventional	Other	Randomized	A 6-week Dose Ranging Study of CHF 5259 pMDI in Subjects With Chronic Obstructive Pulmonary Disease	6	Mean Difference (Final Values)	0.145	0.001	Mixed Models Analysis	0.081	0.209	95		NA	All	733	Completed	Phase 2
NCT03084796	4321712	7909132	Change From Baseline in FEV1 AUC(0-12h) Normalized by Time at Week 6	tiotropium bromide|bromides	CHF 5259|Placebo|Tiotropium Bromide 18 µg Inhalation Capsule	Drug|Drug|Drug	lung diseases|pulmonary disease, chronic obstructive|lung diseases, obstructive	Chronic Obstructive Pulmonary Disease|COPD	Parallel Assignment	Interventional	Other	Randomized	A 6-week Dose Ranging Study of CHF 5259 pMDI in Subjects With Chronic Obstructive Pulmonary Disease	6	Mean Difference (Final Values)	0.116	0.001	Mixed Models Analysis	0.051	0.181	95		NA	All	733	Completed	Phase 2
NCT03085095	4321375	7909087	Sustained Profound Castration Rate From Week 25 Day 1 Through Week 49 Day 1	leuprolide	Relugolix|Leuprolide Acetate	Drug|Drug	prostatic neoplasms	Prostate Cancer	Parallel Assignment	Interventional	Treatment	Randomized	A Study to Evaluate the Safety and Efficacy of Relugolix in Men With Advanced Prostate Cancer	2	Treatment difference	-2.9	NA		-7.8	2	95		NA	Male	1134	Active, not recruiting	Phase 3
NCT03085095	4321376	7909089	Sustained Profound Castration Rate From Week 5 Day 1 Through Week 49 Day 1	leuprolide	Relugolix|Leuprolide Acetate	Drug|Drug	prostatic neoplasms	Prostate Cancer	Parallel Assignment	Interventional	Treatment	Randomized	A Study to Evaluate the Safety and Efficacy of Relugolix in Men With Advanced Prostate Cancer	2	Treatment difference	13	NA		6.9	19.1	95		NA	Male	1134	Active, not recruiting	Phase 3
NCT03085095	4321377	7909093	Follicle-stimulating Hormone (FSH) Level	leuprolide	Relugolix|Leuprolide Acetate	Drug|Drug	prostatic neoplasms	Prostate Cancer	Parallel Assignment	Interventional	Treatment	Randomized	A Study to Evaluate the Safety and Efficacy of Relugolix in Men With Advanced Prostate Cancer	2		NA	0.0001	t-test, 2 sided					NA	Male	1134	Active, not recruiting	Phase 3
NCT03085095	4321378	7909094	Profound Castration Rate At Week 3 Day 1 (Day 15)	leuprolide	Relugolix|Leuprolide Acetate	Drug|Drug	prostatic neoplasms	Prostate Cancer	Parallel Assignment	Interventional	Treatment	Randomized	A Study to Evaluate the Safety and Efficacy of Relugolix in Men With Advanced Prostate Cancer	2	Treatment difference	77.41	0.0001	t-test, 2 sided	73.98	80.83	95		NA	Male	1134	Active, not recruiting	Phase 3
NCT03085095	4321379	7909095	Confirmed Prostate-specific Antigen (PSA) Response Rate	leuprolide	Relugolix|Leuprolide Acetate	Drug|Drug	prostatic neoplasms	Prostate Cancer	Parallel Assignment	Interventional	Treatment	Randomized	A Study to Evaluate the Safety and Efficacy of Relugolix in Men With Advanced Prostate Cancer	2		NA	0.0001	Cochran-Mantel-Haenszel					NA	Male	1134	Active, not recruiting	Phase 3
NCT03085095	4321380	7909096	Castration Rate At Week 3 Day 1	leuprolide	Relugolix|Leuprolide Acetate	Drug|Drug	prostatic neoplasms	Prostate Cancer	Parallel Assignment	Interventional	Treatment	Randomized	A Study to Evaluate the Safety and Efficacy of Relugolix in Men With Advanced Prostate Cancer	2		NA	0.0001	t-test, 2 sided					NA	Male	1134	Active, not recruiting	Phase 3
NCT03085095	4321381	7909097	Castration Rate At Week 1 Day 4	leuprolide	Relugolix|Leuprolide Acetate	Drug|Drug	prostatic neoplasms	Prostate Cancer	Parallel Assignment	Interventional	Treatment	Randomized	A Study to Evaluate the Safety and Efficacy of Relugolix in Men With Advanced Prostate Cancer	2		NA	0.0001	t-test, 2 sided					NA	Male	1134	Active, not recruiting	Phase 3
NCT03085095	4321383	7909098	Sustained Castration Rate	leuprolide	Relugolix|Leuprolide Acetate	Drug|Drug	prostatic neoplasms	Prostate Cancer	Parallel Assignment	Interventional	Treatment	Randomized	A Study to Evaluate the Safety and Efficacy of Relugolix in Men With Advanced Prostate Cancer	2	Treatment difference	7.9	NA		4.1	11.8	95		NA	Male	1134	Active, not recruiting	Phase 3
NCT03085095	4321382	7909098	Sustained Castration Rate	leuprolide	Relugolix|Leuprolide Acetate	Drug|Drug	prostatic neoplasms	Prostate Cancer	Parallel Assignment	Interventional	Treatment	Randomized	A Study to Evaluate the Safety and Efficacy of Relugolix in Men With Advanced Prostate Cancer	2		NA	0.0001	t-test, 2 sided					NA	Male	1134	Active, not recruiting	Phase 3
NCT03085797	4321365	7909014	Change From Baseline in Individual VAS Symptom Score: Loss of Smell During the 4 Weeks Prior to Week 52	mometasone furoate	Mepolizumab|Placebo|Mometasone furoate	Drug|Drug|Drug	polyps|nasal polyps	Nasal Polyps	Parallel Assignment	Interventional	Treatment	Randomized	Effect of Mepolizumab in Severe Bilateral Nasal Polyps	2	Difference in Medians	-0.37	0.02	Wilcoxon rank-sum test	-0.65	-0.08	95		NA	All	414	Completed	Phase 3
NCT03085797	4321366	7909015	Change From Baseline in the Composite VAS Score (Combining VAS Scores for Nasal Obstruction, Nasal Discharge, Mucus in the Throat and Loss of Smell) During the 4 Weeks Prior to Week 52	mometasone furoate	Mepolizumab|Placebo|Mometasone furoate	Drug|Drug|Drug	polyps|nasal polyps	Nasal Polyps	Parallel Assignment	Interventional	Treatment	Randomized	Effect of Mepolizumab in Severe Bilateral Nasal Polyps	2	Difference in Medians	-2.68	0.02	Wilcoxon rank-sum test	-3.44	-1.91	95		NA	All	414	Completed	Phase 3
NCT03085797	4321367	7909016	Percentage of Participants Requiring at Least One Course of Systemic Steroids for Nasal Polyps up to Week 52	mometasone furoate	Mepolizumab|Placebo|Mometasone furoate	Drug|Drug|Drug	polyps|nasal polyps	Nasal Polyps	Parallel Assignment	Interventional	Treatment	Randomized	Effect of Mepolizumab in Severe Bilateral Nasal Polyps	2	Odds Ratio (OR)	0.58	0.02	Regression, Logistic	0.36	0.92	95		NA	All	414	Completed	Phase 3
NCT03085797	4321368	7909017	Change From Baseline in Sino-nasal Outcome Test (SNOT)-22 Total Score at Week 52	mometasone furoate	Mepolizumab|Placebo|Mometasone furoate	Drug|Drug|Drug	polyps|nasal polyps	Nasal Polyps	Parallel Assignment	Interventional	Treatment	Randomized	Effect of Mepolizumab in Severe Bilateral Nasal Polyps	2	Difference in Medians	-16.49	0.003	Wilcoxon rank-sum test	-23.57	-9.42	95		NA	All	414	Completed	Phase 3
NCT03085797	4321369	7909018	Change From Baseline in Overall VAS Score During the 4 Weeks Prior to Week 52	mometasone furoate	Mepolizumab|Placebo|Mometasone furoate	Drug|Drug|Drug	polyps|nasal polyps	Nasal Polyps	Parallel Assignment	Interventional	Treatment	Randomized	Effect of Mepolizumab in Severe Bilateral Nasal Polyps	2	Difference in Medians	-3.18	0.003	Wilcoxon rank-sum test	-4.1	-2.26	95		NA	All	414	Completed	Phase 3
NCT03085797	4321370	7909019	Percentage of Participants With Nasal Surgery Over Time	mometasone furoate	Mepolizumab|Placebo|Mometasone furoate	Drug|Drug|Drug	polyps|nasal polyps	Nasal Polyps	Parallel Assignment	Interventional	Treatment	Randomized	Effect of Mepolizumab in Severe Bilateral Nasal Polyps	2	Hazard Ratio (Mepolizumab/Placebo)	0.43	0.003	Cox Proportional Hazards Model	0.25	0.76	95		NA	All	414	Completed	Phase 3
NCT03085797	4321371	7909020	Change From Baseline in Nasal Obstruction Visual Analog Scale (VAS) Score During the 4 Weeks Prior to Week 52	mometasone furoate	Mepolizumab|Placebo|Mometasone furoate	Drug|Drug|Drug	polyps|nasal polyps	Nasal Polyps	Parallel Assignment	Interventional	Treatment	Randomized	Effect of Mepolizumab in Severe Bilateral Nasal Polyps	2	Difference in Medians	-3.14	0.001	Wilcoxon rank-sum test	-4.09	-2.18	95		NA	All	414	Completed	Phase 3
NCT03085797	4321372	7909021	Change From Baseline in Total Endoscopic Nasal Polyps Score at Week 52	mometasone furoate	Mepolizumab|Placebo|Mometasone furoate	Drug|Drug|Drug	polyps|nasal polyps	Nasal Polyps	Parallel Assignment	Interventional	Treatment	Randomized	Effect of Mepolizumab in Severe Bilateral Nasal Polyps	2	Difference in Medians	-0.73	0.001	Wilcoxon rank-sum test	-1.11	-0.34	95		NA	All	414	Completed	Phase 3
NCT03086213	4321206	7908960	Comparing the Blood Gas Analysis After the Intervention of the Each Group	ropivacaine|propofol|lidocaine|dexmedetomidine|sufentanil	Propofol|Sulfentanyl|Dexmedetomidine|Lidocaine|Ropivacaine	Drug|Drug|Drug|Drug|Drug	solitary pulmonary nodule|multiple pulmonary nodules|tuberculoma	Peripheral Solitary Pulmonary Nodule or Tuberculoma	Parallel Assignment	Interventional	Treatment	Randomized	Comparative Study of Nonintubated Uniport Thoracoscopic Surgery Using Thoracic Paravertebral Nerve Block Versus Intercostal Nerve Block for Peripheral Solitary Pulmonary Nodule Patients	2		NA	0.05	t-test, 2 sided					NA	All	48	Completed	N/A
NCT03086213	4321207	7908963	Concentration of Cortisol at Different Point During the Operation	ropivacaine|propofol|lidocaine|dexmedetomidine|sufentanil	Propofol|Sulfentanyl|Dexmedetomidine|Lidocaine|Ropivacaine	Drug|Drug|Drug|Drug|Drug	solitary pulmonary nodule|multiple pulmonary nodules|tuberculoma	Peripheral Solitary Pulmonary Nodule or Tuberculoma	Parallel Assignment	Interventional	Treatment	Randomized	Comparative Study of Nonintubated Uniport Thoracoscopic Surgery Using Thoracic Paravertebral Nerve Block Versus Intercostal Nerve Block for Peripheral Solitary Pulmonary Nodule Patients	2		NA	0.05	t-test, 2 sided					NA	All	48	Completed	N/A
NCT03086213	4321208	7908964	Comparing the Inflammatory Markers During the Operation After the Intervention of the Each Group	ropivacaine|propofol|lidocaine|dexmedetomidine|sufentanil	Propofol|Sulfentanyl|Dexmedetomidine|Lidocaine|Ropivacaine	Drug|Drug|Drug|Drug|Drug	solitary pulmonary nodule|multiple pulmonary nodules|tuberculoma	Peripheral Solitary Pulmonary Nodule or Tuberculoma	Parallel Assignment	Interventional	Treatment	Randomized	Comparative Study of Nonintubated Uniport Thoracoscopic Surgery Using Thoracic Paravertebral Nerve Block Versus Intercostal Nerve Block for Peripheral Solitary Pulmonary Nodule Patients	2	Mean Difference (Final Values)	10	0.025	t-test, 2 sided	5	95	95	Standard Deviation	0.025	All	48	Completed	N/A
NCT03086265	4321186	7908931	Quality of Recovery (QoR)15 Score	NA	THRIVE|Endotracheal tube	Device|Device	NA	Laser Therapy|Otorhinolaryngologic Surgical Procedures	Parallel Assignment	Interventional	Treatment	Randomized	Transnasal Humidified Rapid-Insufflation Ventilatory Exchange (THRIVE) and Laser Laryngeal Surgery	2		NA	0.0336	t-test, 2 sided					NA	All	20	Completed	N/A
NCT03086265	4321187	7908931	Quality of Recovery (QoR)15 Score	NA	THRIVE|Endotracheal tube	Device|Device	NA	Laser Therapy|Otorhinolaryngologic Surgical Procedures	Parallel Assignment	Interventional	Treatment	Randomized	Transnasal Humidified Rapid-Insufflation Ventilatory Exchange (THRIVE) and Laser Laryngeal Surgery	2		NA	0.7221	t-test, 2 sided					NA	All	20	Completed	N/A
NCT03086265	4321188	7908932	Analgesic Consumption	NA	THRIVE|Endotracheal tube	Device|Device	NA	Laser Therapy|Otorhinolaryngologic Surgical Procedures	Parallel Assignment	Interventional	Treatment	Randomized	Transnasal Humidified Rapid-Insufflation Ventilatory Exchange (THRIVE) and Laser Laryngeal Surgery	2		NA	0.4324	t-test, 2 sided					NA	All	20	Completed	N/A
NCT03086265	4321189	7908933	Pain Score at Discharge From Recovery Room	NA	THRIVE|Endotracheal tube	Device|Device	NA	Laser Therapy|Otorhinolaryngologic Surgical Procedures	Parallel Assignment	Interventional	Treatment	Randomized	Transnasal Humidified Rapid-Insufflation Ventilatory Exchange (THRIVE) and Laser Laryngeal Surgery	2		NA	0.4143	t-test, 2 sided					NA	All	20	Completed	N/A
NCT03086265	4321190	7908934	First Pain Score in Recovery Room	NA	THRIVE|Endotracheal tube	Device|Device	NA	Laser Therapy|Otorhinolaryngologic Surgical Procedures	Parallel Assignment	Interventional	Treatment	Randomized	Transnasal Humidified Rapid-Insufflation Ventilatory Exchange (THRIVE) and Laser Laryngeal Surgery	2		NA	0.6587	t-test, 2 sided					NA	All	20	Completed	N/A
NCT03086265	4321191	7908935	Recovery Room Discharge-ready Time	NA	THRIVE|Endotracheal tube	Device|Device	NA	Laser Therapy|Otorhinolaryngologic Surgical Procedures	Parallel Assignment	Interventional	Treatment	Randomized	Transnasal Humidified Rapid-Insufflation Ventilatory Exchange (THRIVE) and Laser Laryngeal Surgery	2		NA	0.8112	t-test, 2 sided					NA	All	20	Completed	N/A
NCT03086265	4321192	7908936	Time to Patient Being Alert and Oriented x 4	NA	THRIVE|Endotracheal tube	Device|Device	NA	Laser Therapy|Otorhinolaryngologic Surgical Procedures	Parallel Assignment	Interventional	Treatment	Randomized	Transnasal Humidified Rapid-Insufflation Ventilatory Exchange (THRIVE) and Laser Laryngeal Surgery	2		NA	0.9856	t-test, 2 sided					NA	All	20	Completed	N/A
NCT03086265	4321193	7908937	Total Labetalol Dose (Vasoactive Drug)	NA	THRIVE|Endotracheal tube	Device|Device	NA	Laser Therapy|Otorhinolaryngologic Surgical Procedures	Parallel Assignment	Interventional	Treatment	Randomized	Transnasal Humidified Rapid-Insufflation Ventilatory Exchange (THRIVE) and Laser Laryngeal Surgery	2		NA	0.8426	t-test, 2 sided					NA	All	20	Completed	N/A
NCT03086265	4321194	7908938	Total Ephedrine Dose (Vasoactive Drug)	NA	THRIVE|Endotracheal tube	Device|Device	NA	Laser Therapy|Otorhinolaryngologic Surgical Procedures	Parallel Assignment	Interventional	Treatment	Randomized	Transnasal Humidified Rapid-Insufflation Ventilatory Exchange (THRIVE) and Laser Laryngeal Surgery	2		NA	0.2827	t-test, 2 sided					NA	All	20	Completed	N/A
NCT03086265	4321195	7908939	Total Phenylephrine Dose (Vasoactive Drug)	NA	THRIVE|Endotracheal tube	Device|Device	NA	Laser Therapy|Otorhinolaryngologic Surgical Procedures	Parallel Assignment	Interventional	Treatment	Randomized	Transnasal Humidified Rapid-Insufflation Ventilatory Exchange (THRIVE) and Laser Laryngeal Surgery	2		NA	0.5625	t-test, 2 sided					NA	All	20	Completed	N/A
NCT03086265	4321196	7908940	Total Remifentanil Dose (Anesthetic)	NA	THRIVE|Endotracheal tube	Device|Device	NA	Laser Therapy|Otorhinolaryngologic Surgical Procedures	Parallel Assignment	Interventional	Treatment	Randomized	Transnasal Humidified Rapid-Insufflation Ventilatory Exchange (THRIVE) and Laser Laryngeal Surgery	2		NA	0.6483	t-test, 2 sided					NA	All	20	Completed	N/A
NCT03086265	4321197	7908941	Total Propofol Dose (Anesthetic)	NA	THRIVE|Endotracheal tube	Device|Device	NA	Laser Therapy|Otorhinolaryngologic Surgical Procedures	Parallel Assignment	Interventional	Treatment	Randomized	Transnasal Humidified Rapid-Insufflation Ventilatory Exchange (THRIVE) and Laser Laryngeal Surgery	2		NA	0.1927	t-test, 2 sided					NA	All	20	Completed	N/A
NCT03086265	4321198	7908942	Duration of Anesthesia	NA	THRIVE|Endotracheal tube	Device|Device	NA	Laser Therapy|Otorhinolaryngologic Surgical Procedures	Parallel Assignment	Interventional	Treatment	Randomized	Transnasal Humidified Rapid-Insufflation Ventilatory Exchange (THRIVE) and Laser Laryngeal Surgery	2		NA	0.5513	t-test, 2 sided					NA	All	20	Completed	N/A
NCT03086265	4321199	7908943	Apnea Time	NA	THRIVE|Endotracheal tube	Device|Device	NA	Laser Therapy|Otorhinolaryngologic Surgical Procedures	Parallel Assignment	Interventional	Treatment	Randomized	Transnasal Humidified Rapid-Insufflation Ventilatory Exchange (THRIVE) and Laser Laryngeal Surgery	2		NA	0.3346	t-test, 2 sided					NA	All	20	Completed	N/A
NCT03086265	4321200	7908944	Time to Spontaneous Ventilation	NA	THRIVE|Endotracheal tube	Device|Device	NA	Laser Therapy|Otorhinolaryngologic Surgical Procedures	Parallel Assignment	Interventional	Treatment	Randomized	Transnasal Humidified Rapid-Insufflation Ventilatory Exchange (THRIVE) and Laser Laryngeal Surgery	2		NA	0.0058	t-test, 2 sided					NA	All	20	Completed	N/A
NCT03086265	4321201	7908946	Duration of Surgery	NA	THRIVE|Endotracheal tube	Device|Device	NA	Laser Therapy|Otorhinolaryngologic Surgical Procedures	Parallel Assignment	Interventional	Treatment	Randomized	Transnasal Humidified Rapid-Insufflation Ventilatory Exchange (THRIVE) and Laser Laryngeal Surgery	2		NA	0.8322	t-test, 2 sided					NA	All	20	Completed	N/A
NCT03086265	4321202	7908947	Number of Suspension Adjustments	NA	THRIVE|Endotracheal tube	Device|Device	NA	Laser Therapy|Otorhinolaryngologic Surgical Procedures	Parallel Assignment	Interventional	Treatment	Randomized	Transnasal Humidified Rapid-Insufflation Ventilatory Exchange (THRIVE) and Laser Laryngeal Surgery	2		NA	0.6479	t-test, 2 sided					NA	All	20	Completed	N/A
NCT03086265	4321203	7908948	Time to Suspension	NA	THRIVE|Endotracheal tube	Device|Device	NA	Laser Therapy|Otorhinolaryngologic Surgical Procedures	Parallel Assignment	Interventional	Treatment	Randomized	Transnasal Humidified Rapid-Insufflation Ventilatory Exchange (THRIVE) and Laser Laryngeal Surgery	2		NA	0.7549	t-test, 2 sided					NA	All	20	Completed	N/A
NCT03086265	4321204	7908949	Awakening/Extubation Time	NA	THRIVE|Endotracheal tube	Device|Device	NA	Laser Therapy|Otorhinolaryngologic Surgical Procedures	Parallel Assignment	Interventional	Treatment	Randomized	Transnasal Humidified Rapid-Insufflation Ventilatory Exchange (THRIVE) and Laser Laryngeal Surgery	2		NA	0.6876	t-test, 2 sided					NA	All	20	Completed	N/A
NCT03086265	4321205	7908958	Lowest Intraoperative Peripheral Oxygen Saturation (SpO2)	NA	THRIVE|Endotracheal tube	Device|Device	NA	Laser Therapy|Otorhinolaryngologic Surgical Procedures	Parallel Assignment	Interventional	Treatment	Randomized	Transnasal Humidified Rapid-Insufflation Ventilatory Exchange (THRIVE) and Laser Laryngeal Surgery	2		NA	0.7934	t-test, 2 sided					NA	All	20	Completed	N/A
NCT03086330	4321184	7908929	Change in Body Weight (kg)	NA	Semaglutide|Placebo	Drug|Drug	diabetes mellitus|diabetes mellitus, type 2	Diabetes|Diabetes Mellitus, Type 2	Parallel Assignment	Interventional	Treatment	Randomized	Efficacy and Safety of Semaglutide Once-weekly Versus Placebo as add-on to SGLT-2i in Subjects With Type 2 Diabetes Mellitus	2	Treatment difference	-3.81	0.0001	ANCOVA	-4.7	-2.93	95		NA	All	302	Completed	Phase 3
NCT03086330	4321185	7908930	Change in HbA1c	NA	Semaglutide|Placebo	Drug|Drug	diabetes mellitus|diabetes mellitus, type 2	Diabetes|Diabetes Mellitus, Type 2	Parallel Assignment	Interventional	Treatment	Randomized	Efficacy and Safety of Semaglutide Once-weekly Versus Placebo as add-on to SGLT-2i in Subjects With Type 2 Diabetes Mellitus	2	Treatment difference	-1.42	0.0001	ANCOVA	-1.61	-1.24	95		NA	All	302	Completed	Phase 3
NCT03086343	4321181	7908870	Percentage of Participants Achieving Clinical Remission (CR) Based on Disease Activity Score (DAS) 28 C-Reactive Protein (CRP) at Week 12 (Superiority)	upadacitinib|abatacept	Abatacept|Placebo for abatacept|Upadacitinib|Placebo for upadacitinib	Drug|Drug|Drug|Drug	arthritis, rheumatoid|arthritis	Rheumatoid Arthritis (RA)	Parallel Assignment	Interventional	Treatment	Randomized	A Phase 3 Study to Compare Upadacitinib to Abatacept in Subjects With Rheumatoid Arthritis on Stable Dose of Conventional Synthetic Disease- Modifying Antirheumatic Drugs (csDMARDs) Who Have an Inadequate Response or Intolerance to Biologic DMARDs	2	Mean Difference	16.8	0.001	Cochran-Mantel-Haenszel	10.4	23.2	95		NA	All	613	Active, not recruiting	Phase 3
NCT03086343	4321182	7908871	Change From Baseline in Disease Activity Score (DAS) 28 C-Reactive Protein (CRP) at Week 12 (Superiority)	upadacitinib|abatacept	Abatacept|Placebo for abatacept|Upadacitinib|Placebo for upadacitinib	Drug|Drug|Drug|Drug	arthritis, rheumatoid|arthritis	Rheumatoid Arthritis (RA)	Parallel Assignment	Interventional	Treatment	Randomized	A Phase 3 Study to Compare Upadacitinib to Abatacept in Subjects With Rheumatoid Arthritis on Stable Dose of Conventional Synthetic Disease- Modifying Antirheumatic Drugs (csDMARDs) Who Have an Inadequate Response or Intolerance to Biologic DMARDs	2	LS Mean Difference	-0.52	0.001	ANCOVA	-0.69	-0.35	95		NA	All	613	Active, not recruiting	Phase 3
NCT03086343	4321183	7908872	Change From Baseline in Disease Activity Score (DAS) 28 C-Reactive Protein (CRP) at Week 12 (Non-inferiority)	upadacitinib|abatacept	Abatacept|Placebo for abatacept|Upadacitinib|Placebo for upadacitinib	Drug|Drug|Drug|Drug	arthritis, rheumatoid|arthritis	Rheumatoid Arthritis (RA)	Parallel Assignment	Interventional	Treatment	Randomized	A Phase 3 Study to Compare Upadacitinib to Abatacept in Subjects With Rheumatoid Arthritis on Stable Dose of Conventional Synthetic Disease- Modifying Antirheumatic Drugs (csDMARDs) Who Have an Inadequate Response or Intolerance to Biologic DMARDs	2	LS Mean Difference	-0.52	0.001	ANCOVA	-0.69	-0.35	95		NA	All	613	Active, not recruiting	Phase 3
NCT03086408	4321171	7908854	Analgesic Consumption	NA	THRIVE|Endotracheal tube or Supraglottic airway	Device|Device	NA	Bronchoscopy	Parallel Assignment	Interventional	Treatment	Randomized	Transnasal Humidified Rapid-Insufflation Ventilatory Exchange (THRIVE) and Diagnostic Bronchoscopy	2	Mean Difference (Final Values)	-1.5	0.37	t-test, 2 sided	-5.29	2.29	95		NA	All	20	Completed	N/A
NCT03086408	4321172	7908855	Discharge-ready Pain Score	NA	THRIVE|Endotracheal tube or Supraglottic airway	Device|Device	NA	Bronchoscopy	Parallel Assignment	Interventional	Treatment	Randomized	Transnasal Humidified Rapid-Insufflation Ventilatory Exchange (THRIVE) and Diagnostic Bronchoscopy	2	Mean Difference (Final Values)	-0.2	0.82	t-test, 2 sided	-2.38	1.98	95		NA	All	20	Completed	N/A
NCT03086408	4321173	7908856	First Pain Score in Recovery Room	NA	THRIVE|Endotracheal tube or Supraglottic airway	Device|Device	NA	Bronchoscopy	Parallel Assignment	Interventional	Treatment	Randomized	Transnasal Humidified Rapid-Insufflation Ventilatory Exchange (THRIVE) and Diagnostic Bronchoscopy	2	Mean Difference (Final Values)	0	1	t-test, 2 sided	-2.8	2.8	95		NA	All	20	Completed	N/A
NCT03086408	4321174	7908857	Recovery Room Discharge-ready Time	NA	THRIVE|Endotracheal tube or Supraglottic airway	Device|Device	NA	Bronchoscopy	Parallel Assignment	Interventional	Treatment	Randomized	Transnasal Humidified Rapid-Insufflation Ventilatory Exchange (THRIVE) and Diagnostic Bronchoscopy	2	Mean Difference (Final Values)	13.7	0.04	t-test, 2 sided	0.63	26.77	95		NA	All	20	Completed	N/A
NCT03086408	4321175	7908858	Time to Patient Being Alert and Oriented x 4	NA	THRIVE|Endotracheal tube or Supraglottic airway	Device|Device	NA	Bronchoscopy	Parallel Assignment	Interventional	Treatment	Randomized	Transnasal Humidified Rapid-Insufflation Ventilatory Exchange (THRIVE) and Diagnostic Bronchoscopy	2	Mean Difference (Final Values)	0.6	0.61	t-test, 2 sided	-1.64	2.84	95		NA	All	20	Completed	N/A
NCT03086408	4321176	7908859	Duration of Procedure	NA	THRIVE|Endotracheal tube or Supraglottic airway	Device|Device	NA	Bronchoscopy	Parallel Assignment	Interventional	Treatment	Randomized	Transnasal Humidified Rapid-Insufflation Ventilatory Exchange (THRIVE) and Diagnostic Bronchoscopy	2	Mean Difference (Final Values)	0.1	0.98	t-test, 2 sided	-8.62	8.82	95		NA	All	20	Completed	N/A
NCT03086408	4321177	7908860	Number of Tracheal Bronchoscope Placements Required	NA	THRIVE|Endotracheal tube or Supraglottic airway	Device|Device	NA	Bronchoscopy	Parallel Assignment	Interventional	Treatment	Randomized	Transnasal Humidified Rapid-Insufflation Ventilatory Exchange (THRIVE) and Diagnostic Bronchoscopy	2	Mean Difference (Final Values)	-0.4	0.3	t-test, 2 sided	-1.3	0.5	95		NA	All	20	Completed	N/A
NCT03086408	4321178	7908861	Time to Bronchoscope Placement in Trachea	NA	THRIVE|Endotracheal tube or Supraglottic airway	Device|Device	NA	Bronchoscopy	Parallel Assignment	Interventional	Treatment	Randomized	Transnasal Humidified Rapid-Insufflation Ventilatory Exchange (THRIVE) and Diagnostic Bronchoscopy	2	Mean Difference (Final Values)	-0.07	0.78	t-test, 2 sided	-0.61	0.47	95		NA	All	20	Completed	N/A
NCT03086408	4321179	7908862	Awakening/Extubation Time	NA	THRIVE|Endotracheal tube or Supraglottic airway	Device|Device	NA	Bronchoscopy	Parallel Assignment	Interventional	Treatment	Randomized	Transnasal Humidified Rapid-Insufflation Ventilatory Exchange (THRIVE) and Diagnostic Bronchoscopy	2	Mean Difference (Final Values)	0.9	0.61	t-test, 2 sided	-2.89	4.69	95		NA	All	20	Completed	N/A
NCT03086408	4321180	7908863	Lowest Intraoperative Peripheral Oxygen Saturation (SpO2)	NA	THRIVE|Endotracheal tube or Supraglottic airway	Device|Device	NA	Bronchoscopy	Parallel Assignment	Interventional	Treatment	Randomized	Transnasal Humidified Rapid-Insufflation Ventilatory Exchange (THRIVE) and Diagnostic Bronchoscopy	2	Mean Difference (Final Values)	-4	0.09	t-test, 2 sided	-9	1	95		NA	All	20	Completed	N/A
NCT03086447	4321163	7908846	Monocular Distance Visual Acuity (VA)	NA	Investigational Contact Lens|Marketed Contact Lens	Device|Device	NA	Visual Acuity	Parallel Assignment	Interventional	Treatment	Randomized	Evaluation of Astigmatic Contact Lenses	2	Odds Ratio (OR)	1.77	NA		0.98	3.22	95		NA	All	267	Completed	N/A
NCT03086447	4321164	7908847	Overall Handling	NA	Investigational Contact Lens|Marketed Contact Lens	Device|Device	NA	Visual Acuity	Parallel Assignment	Interventional	Treatment	Randomized	Evaluation of Astigmatic Contact Lenses	2	Mean Difference (Final Values)	-3.1	NA		-7.2	0.9	95	Standard Deviation	2.04	All	267	Completed	N/A
NCT03086447	4321165	7908848	Overall Comfort	NA	Investigational Contact Lens|Marketed Contact Lens	Device|Device	NA	Visual Acuity	Parallel Assignment	Interventional	Treatment	Randomized	Evaluation of Astigmatic Contact Lenses	2	Mean Difference (Final Values)	6.8	NA		2.1	11.5	95	Standard Deviation	2.39	All	267	Completed	N/A
NCT03086447	4321166	7908849	Corneal Staining	NA	Investigational Contact Lens|Marketed Contact Lens	Device|Device	NA	Visual Acuity	Parallel Assignment	Interventional	Treatment	Randomized	Evaluation of Astigmatic Contact Lenses	2	Odds Ratio (OR)	0.29	NA		0.004	1.437	95		NA	All	267	Completed	N/A
NCT03086447	4321167	7908850	Absolute Lens Rotation	NA	Investigational Contact Lens|Marketed Contact Lens	Device|Device	NA	Visual Acuity	Parallel Assignment	Interventional	Treatment	Randomized	Evaluation of Astigmatic Contact Lenses	2	Least square mean proportion	99.6	NA		97.5	99.9	95		NA	All	267	Completed	N/A
NCT03086447	4321168	7908851	Lens Stability With Blink	NA	Investigational Contact Lens|Marketed Contact Lens	Device|Device	NA	Visual Acuity	Parallel Assignment	Interventional	Treatment	Randomized	Evaluation of Astigmatic Contact Lenses	2	Proportion	100	NA		96.5	100	95		NA	All	267	Completed	N/A
NCT03086447	4321169	7908852	Lens Fit Acceptance	NA	Investigational Contact Lens|Marketed Contact Lens	Device|Device	NA	Visual Acuity	Parallel Assignment	Interventional	Treatment	Randomized	Evaluation of Astigmatic Contact Lenses	2	Proportion	100	NA		96.5	100	95		NA	All	267	Completed	N/A
NCT03086447	4321170	7908853	Monocular Distance Visual Acuity (VA)	NA	Investigational Contact Lens|Marketed Contact Lens	Device|Device	NA	Visual Acuity	Parallel Assignment	Interventional	Treatment	Randomized	Evaluation of Astigmatic Contact Lenses	2	Proportion	100	NA		96.5	100	95		NA	All	267	Completed	N/A
NCT03086460	4320975	7908833	Time to Onset of Action -- Change From Baseline in Post-dose FEV1 ≥12% and ≥200 mL to Post Dose Day 1	formoterol fumarate	CHF 1531|Formoterol Inhalation Solution|Placebo	Drug|Drug|Drug	asthma	Asthma	Crossover Assignment	Interventional	Other	Randomized	A Dose Ranging Study of CHF 1531 in Asthmatic Subjects	6	Hazard Ratio (HR)	18.01	0.001	Regression, Cox	4.25	76.37	95		NA	All	67	Completed	Phase 2
NCT03086460	4320969	7908833	Time to Onset of Action -- Change From Baseline in Post-dose FEV1 ≥12% and ≥200 mL to Post Dose Day 1	formoterol fumarate	CHF 1531|Formoterol Inhalation Solution|Placebo	Drug|Drug|Drug	asthma	Asthma	Crossover Assignment	Interventional	Other	Randomized	A Dose Ranging Study of CHF 1531 in Asthmatic Subjects	6	Risk Ratio (RR)	2.46	0.037	Regression, Cox	1.06	5.72	95		NA	All	67	Completed	Phase 2
NCT03086460	4320974	7908833	Time to Onset of Action -- Change From Baseline in Post-dose FEV1 ≥12% and ≥200 mL to Post Dose Day 1	formoterol fumarate	CHF 1531|Formoterol Inhalation Solution|Placebo	Drug|Drug|Drug	asthma	Asthma	Crossover Assignment	Interventional	Other	Randomized	A Dose Ranging Study of CHF 1531 in Asthmatic Subjects	6	Hazard Ratio (HR)	31.67	0.001	Regression, Cox	7.52	133.47	95		NA	All	67	Completed	Phase 2
NCT03086460	4320967	7908833	Time to Onset of Action -- Change From Baseline in Post-dose FEV1 ≥12% and ≥200 mL to Post Dose Day 1	formoterol fumarate	CHF 1531|Formoterol Inhalation Solution|Placebo	Drug|Drug|Drug	asthma	Asthma	Crossover Assignment	Interventional	Other	Randomized	A Dose Ranging Study of CHF 1531 in Asthmatic Subjects	6	Hazard Ratio (HR)	1.4	0.435	Regression, Cox	0.6	3.23	95		NA	All	67	Completed	Phase 2
NCT03086460	4320965	7908833	Time to Onset of Action -- Change From Baseline in Post-dose FEV1 ≥12% and ≥200 mL to Post Dose Day 1	formoterol fumarate	CHF 1531|Formoterol Inhalation Solution|Placebo	Drug|Drug|Drug	asthma	Asthma	Crossover Assignment	Interventional	Other	Randomized	A Dose Ranging Study of CHF 1531 in Asthmatic Subjects	6		NA	NA						NA	All	67	Completed	Phase 2
NCT03086460	4320972	7908833	Time to Onset of Action -- Change From Baseline in Post-dose FEV1 ≥12% and ≥200 mL to Post Dose Day 1	formoterol fumarate	CHF 1531|Formoterol Inhalation Solution|Placebo	Drug|Drug|Drug	asthma	Asthma	Crossover Assignment	Interventional	Other	Randomized	A Dose Ranging Study of CHF 1531 in Asthmatic Subjects	6	Hazard Ratio (HR)	40.32	0.001	Regression, Cox	9.54	170.45	95		NA	All	67	Completed	Phase 2
NCT03086460	4320971	7908833	Time to Onset of Action -- Change From Baseline in Post-dose FEV1 ≥12% and ≥200 mL to Post Dose Day 1	formoterol fumarate	CHF 1531|Formoterol Inhalation Solution|Placebo	Drug|Drug|Drug	asthma	Asthma	Crossover Assignment	Interventional	Other	Randomized	A Dose Ranging Study of CHF 1531 in Asthmatic Subjects	6	Hazard Ratio (HR)	22.91	0.001	Regression, Cox	5.7	92.06	95		NA	All	67	Completed	Phase 2
NCT03086460	4320966	7908833	Time to Onset of Action -- Change From Baseline in Post-dose FEV1 ≥12% and ≥200 mL to Post Dose Day 1	formoterol fumarate	CHF 1531|Formoterol Inhalation Solution|Placebo	Drug|Drug|Drug	asthma	Asthma	Crossover Assignment	Interventional	Other	Randomized	A Dose Ranging Study of CHF 1531 in Asthmatic Subjects	6	Hazard Ratio (HR)	1.27	0.564	Regression, Cox	0.56	2.89	95		NA	All	67	Completed	Phase 2
NCT03086460	4320970	7908833	Time to Onset of Action -- Change From Baseline in Post-dose FEV1 ≥12% and ≥200 mL to Post Dose Day 1	formoterol fumarate	CHF 1531|Formoterol Inhalation Solution|Placebo	Drug|Drug|Drug	asthma	Asthma	Crossover Assignment	Interventional	Other	Randomized	A Dose Ranging Study of CHF 1531 in Asthmatic Subjects	6	Hazard Ratio (HR)	1.76	0.195	Regression, Cox	0.75	4.13	95		NA	All	67	Completed	Phase 2
NCT03086460	4320968	7908833	Time to Onset of Action -- Change From Baseline in Post-dose FEV1 ≥12% and ≥200 mL to Post Dose Day 1	formoterol fumarate	CHF 1531|Formoterol Inhalation Solution|Placebo	Drug|Drug|Drug	asthma	Asthma	Crossover Assignment	Interventional	Other	Randomized	A Dose Ranging Study of CHF 1531 in Asthmatic Subjects	6	Hazard Ratio (HR)	2.24	0.042	Regression, Cox	1.03	4.86	95		NA	All	67	Completed	Phase 2
NCT03086460	4320973	7908833	Time to Onset of Action -- Change From Baseline in Post-dose FEV1 ≥12% and ≥200 mL to Post Dose Day 1	formoterol fumarate	CHF 1531|Formoterol Inhalation Solution|Placebo	Drug|Drug|Drug	asthma	Asthma	Crossover Assignment	Interventional	Other	Randomized	A Dose Ranging Study of CHF 1531 in Asthmatic Subjects	6	Hazard Ratio (HR)	44.24	0.001	Regression, Cox	10.23	191.34	95		NA	All	67	Completed	Phase 2
NCT03086460	4320985	7908834	Pre-dose Morning FVC -- Change From Baseline to Post Dose Day 14	formoterol fumarate	CHF 1531|Formoterol Inhalation Solution|Placebo	Drug|Drug|Drug	asthma	Asthma	Crossover Assignment	Interventional	Other	Randomized	A Dose Ranging Study of CHF 1531 in Asthmatic Subjects	6	Mean Difference (Final Values)	-0.01	0.81	ANCOVA	-0.089	0.07	95		NA	All	67	Completed	Phase 2
NCT03086460	4320980	7908834	Pre-dose Morning FVC -- Change From Baseline to Post Dose Day 14	formoterol fumarate	CHF 1531|Formoterol Inhalation Solution|Placebo	Drug|Drug|Drug	asthma	Asthma	Crossover Assignment	Interventional	Other	Randomized	A Dose Ranging Study of CHF 1531 in Asthmatic Subjects	6	Mean Difference (Final Values)	-0.001	0.985	ANCOVA	-0.078	0.077	95		NA	All	67	Completed	Phase 2
NCT03086460	4320978	7908834	Pre-dose Morning FVC -- Change From Baseline to Post Dose Day 14	formoterol fumarate	CHF 1531|Formoterol Inhalation Solution|Placebo	Drug|Drug|Drug	asthma	Asthma	Crossover Assignment	Interventional	Other	Randomized	A Dose Ranging Study of CHF 1531 in Asthmatic Subjects	6	Mean Difference (Final Values)	0.004	0.928	ANCOVA	-0.078	0.086	95		NA	All	67	Completed	Phase 2
NCT03086460	4320979	7908834	Pre-dose Morning FVC -- Change From Baseline to Post Dose Day 14	formoterol fumarate	CHF 1531|Formoterol Inhalation Solution|Placebo	Drug|Drug|Drug	asthma	Asthma	Crossover Assignment	Interventional	Other	Randomized	A Dose Ranging Study of CHF 1531 in Asthmatic Subjects	6	Mean Difference (Final Values)	0.066	0.084	ANCOVA	-0.009	0.14	95		NA	All	67	Completed	Phase 2
NCT03086460	4320982	7908834	Pre-dose Morning FVC -- Change From Baseline to Post Dose Day 14	formoterol fumarate	CHF 1531|Formoterol Inhalation Solution|Placebo	Drug|Drug|Drug	asthma	Asthma	Crossover Assignment	Interventional	Other	Randomized	A Dose Ranging Study of CHF 1531 in Asthmatic Subjects	6	Mean Difference (Final Values)	0.06	0.111	ANCOVA	-0.014	0.134	95		NA	All	67	Completed	Phase 2
NCT03086460	4320977	7908834	Pre-dose Morning FVC -- Change From Baseline to Post Dose Day 14	formoterol fumarate	CHF 1531|Formoterol Inhalation Solution|Placebo	Drug|Drug|Drug	asthma	Asthma	Crossover Assignment	Interventional	Other	Randomized	A Dose Ranging Study of CHF 1531 in Asthmatic Subjects	6	Mean Difference (Final Values)	0.07	0.078	ANCOVA	-0.008	0.148	95		NA	All	67	Completed	Phase 2
NCT03086460	4320981	7908834	Pre-dose Morning FVC -- Change From Baseline to Post Dose Day 14	formoterol fumarate	CHF 1531|Formoterol Inhalation Solution|Placebo	Drug|Drug|Drug	asthma	Asthma	Crossover Assignment	Interventional	Other	Randomized	A Dose Ranging Study of CHF 1531 in Asthmatic Subjects	6	Mean Difference (Final Values)	-0.004	0.911	ANCOVA	-0.083	0.074	95		NA	All	67	Completed	Phase 2
NCT03086460	4320986	7908834	Pre-dose Morning FVC -- Change From Baseline to Post Dose Day 14	formoterol fumarate	CHF 1531|Formoterol Inhalation Solution|Placebo	Drug|Drug|Drug	asthma	Asthma	Crossover Assignment	Interventional	Other	Randomized	A Dose Ranging Study of CHF 1531 in Asthmatic Subjects	6	Mean Difference (Final Values)	-0.005	0.896	ANCOVA	-0.083	0.073	95		NA	All	67	Completed	Phase 2
NCT03086460	4320983	7908834	Pre-dose Morning FVC -- Change From Baseline to Post Dose Day 14	formoterol fumarate	CHF 1531|Formoterol Inhalation Solution|Placebo	Drug|Drug|Drug	asthma	Asthma	Crossover Assignment	Interventional	Other	Randomized	A Dose Ranging Study of CHF 1531 in Asthmatic Subjects	6	Mean Difference (Final Values)	0.06	0.115	ANCOVA	-0.015	0.136	95		NA	All	67	Completed	Phase 2
NCT03086460	4320976	7908834	Pre-dose Morning FVC -- Change From Baseline to Post Dose Day 14	formoterol fumarate	CHF 1531|Formoterol Inhalation Solution|Placebo	Drug|Drug|Drug	asthma	Asthma	Crossover Assignment	Interventional	Other	Randomized	A Dose Ranging Study of CHF 1531 in Asthmatic Subjects	6	Mean Difference (Final Values)	0.066	0.089	ANCOVA	-0.01	0.143	95		NA	All	67	Completed	Phase 2
NCT03086460	4320984	7908834	Pre-dose Morning FVC -- Change From Baseline to Post Dose Day 14	formoterol fumarate	CHF 1531|Formoterol Inhalation Solution|Placebo	Drug|Drug|Drug	asthma	Asthma	Crossover Assignment	Interventional	Other	Randomized	A Dose Ranging Study of CHF 1531 in Asthmatic Subjects	6	Mean Difference (Final Values)	-0.006	0.882	ANCOVA	-0.084	0.073	95		NA	All	67	Completed	Phase 2
NCT03086460	4320996	7908835	Pre-dose Morning FEV1 (L) -- Change From Baseline to Post Dose Day 14	formoterol fumarate	CHF 1531|Formoterol Inhalation Solution|Placebo	Drug|Drug|Drug	asthma	Asthma	Crossover Assignment	Interventional	Other	Randomized	A Dose Ranging Study of CHF 1531 in Asthmatic Subjects	6	Mean Difference (Final Values)	0.065	0.085	ANCOVA	-0.009	0.138	95		NA	All	67	Completed	Phase 2
NCT03086460	4320988	7908835	Pre-dose Morning FEV1 (L) -- Change From Baseline to Post Dose Day 14	formoterol fumarate	CHF 1531|Formoterol Inhalation Solution|Placebo	Drug|Drug|Drug	asthma	Asthma	Crossover Assignment	Interventional	Other	Randomized	A Dose Ranging Study of CHF 1531 in Asthmatic Subjects	6	Mean Difference (Final Values)	0.047	0.2	ANCOVA	-0.025	0.119	95		NA	All	67	Completed	Phase 2
NCT03086460	4320991	7908835	Pre-dose Morning FEV1 (L) -- Change From Baseline to Post Dose Day 14	formoterol fumarate	CHF 1531|Formoterol Inhalation Solution|Placebo	Drug|Drug|Drug	asthma	Asthma	Crossover Assignment	Interventional	Other	Randomized	A Dose Ranging Study of CHF 1531 in Asthmatic Subjects	6	Mean Difference (Final Values)	0.003	0.942	ANCOVA	-0.069	0.074	95		NA	All	67	Completed	Phase 2
NCT03086460	4320994	7908835	Pre-dose Morning FEV1 (L) -- Change From Baseline to Post Dose Day 14	formoterol fumarate	CHF 1531|Formoterol Inhalation Solution|Placebo	Drug|Drug|Drug	asthma	Asthma	Crossover Assignment	Interventional	Other	Randomized	A Dose Ranging Study of CHF 1531 in Asthmatic Subjects	6	Mean Difference (Final Values)	0.112	0.002	ANCOVA	0.042	0.182	95		NA	All	67	Completed	Phase 2
NCT03086460	4320995	7908835	Pre-dose Morning FEV1 (L) -- Change From Baseline to Post Dose Day 14	formoterol fumarate	CHF 1531|Formoterol Inhalation Solution|Placebo	Drug|Drug|Drug	asthma	Asthma	Crossover Assignment	Interventional	Other	Randomized	A Dose Ranging Study of CHF 1531 in Asthmatic Subjects	6	Mean Difference (Final Values)	0.036	0.328	ANCOVA	-0.037	0.109	95		NA	All	67	Completed	Phase 2
NCT03086460	4320993	7908835	Pre-dose Morning FEV1 (L) -- Change From Baseline to Post Dose Day 14	formoterol fumarate	CHF 1531|Formoterol Inhalation Solution|Placebo	Drug|Drug|Drug	asthma	Asthma	Crossover Assignment	Interventional	Other	Randomized	A Dose Ranging Study of CHF 1531 in Asthmatic Subjects	6	Mean Difference (Final Values)	0.089	0.011	ANCOVA	0.02	0.158	95		NA	All	67	Completed	Phase 2
NCT03086460	4320997	7908835	Pre-dose Morning FEV1 (L) -- Change From Baseline to Post Dose Day 14	formoterol fumarate	CHF 1531|Formoterol Inhalation Solution|Placebo	Drug|Drug|Drug	asthma	Asthma	Crossover Assignment	Interventional	Other	Randomized	A Dose Ranging Study of CHF 1531 in Asthmatic Subjects	6	Mean Difference (Final Values)	0.034	0.361	ANCOVA	-0.039	0.106	95		NA	All	67	Completed	Phase 2
NCT03086460	4320987	7908835	Pre-dose Morning FEV1 (L) -- Change From Baseline to Post Dose Day 14	formoterol fumarate	CHF 1531|Formoterol Inhalation Solution|Placebo	Drug|Drug|Drug	asthma	Asthma	Crossover Assignment	Interventional	Other	Randomized	A Dose Ranging Study of CHF 1531 in Asthmatic Subjects	6	Mean Difference (Final Values)	0.076	0.037	ANCOVA	0.005	0.146	95		NA	All	67	Completed	Phase 2
NCT03086460	4320992	7908835	Pre-dose Morning FEV1 (L) -- Change From Baseline to Post Dose Day 14	formoterol fumarate	CHF 1531|Formoterol Inhalation Solution|Placebo	Drug|Drug|Drug	asthma	Asthma	Crossover Assignment	Interventional	Other	Randomized	A Dose Ranging Study of CHF 1531 in Asthmatic Subjects	6	Mean Difference (Final Values)	0.031	0.404	ANCOVA	-0.042	0.104	95		NA	All	67	Completed	Phase 2
NCT03086460	4320990	7908835	Pre-dose Morning FEV1 (L) -- Change From Baseline to Post Dose Day 14	formoterol fumarate	CHF 1531|Formoterol Inhalation Solution|Placebo	Drug|Drug|Drug	asthma	Asthma	Crossover Assignment	Interventional	Other	Randomized	A Dose Ranging Study of CHF 1531 in Asthmatic Subjects	6	Mean Difference (Final Values)	0.078	0.027	ANCOVA	0.009	0.147	95		NA	All	67	Completed	Phase 2
NCT03086460	4320989	7908835	Pre-dose Morning FEV1 (L) -- Change From Baseline to Post Dose Day 14	formoterol fumarate	CHF 1531|Formoterol Inhalation Solution|Placebo	Drug|Drug|Drug	asthma	Asthma	Crossover Assignment	Interventional	Other	Randomized	A Dose Ranging Study of CHF 1531 in Asthmatic Subjects	6	Mean Difference (Final Values)	-0.028	0.463	ANCOVA	-0.104	0.048	95		NA	All	67	Completed	Phase 2
NCT03086460	4321003	7908836	FVC Peak(0-4h), Normalized by Time -- Change From Baseline to Post Dose Day 1 and Day 14	formoterol fumarate	CHF 1531|Formoterol Inhalation Solution|Placebo	Drug|Drug|Drug	asthma	Asthma	Crossover Assignment	Interventional	Other	Randomized	A Dose Ranging Study of CHF 1531 in Asthmatic Subjects	6	Mean Difference (Final Values)	0.021	0.573	ANCOVA	-0.053	0.096	95		NA	All	67	Completed	Phase 2
NCT03086460	4321008	7908836	FVC Peak(0-4h), Normalized by Time -- Change From Baseline to Post Dose Day 1 and Day 14	formoterol fumarate	CHF 1531|Formoterol Inhalation Solution|Placebo	Drug|Drug|Drug	asthma	Asthma	Crossover Assignment	Interventional	Other	Randomized	A Dose Ranging Study of CHF 1531 in Asthmatic Subjects	6	Mean Difference (Final Values)	0.112	0.003	ANCOVA	0.038	0.185	95		NA	All	67	Completed	Phase 2
NCT03086460	4321011	7908836	FVC Peak(0-4h), Normalized by Time -- Change From Baseline to Post Dose Day 1 and Day 14	formoterol fumarate	CHF 1531|Formoterol Inhalation Solution|Placebo	Drug|Drug|Drug	asthma	Asthma	Crossover Assignment	Interventional	Other	Randomized	A Dose Ranging Study of CHF 1531 in Asthmatic Subjects	6	Mean Difference (Final Values)	0.007	0.866	ANCOVA	-0.073	0.087	95		NA	All	67	Completed	Phase 2
NCT03086460	4321015	7908836	FVC Peak(0-4h), Normalized by Time -- Change From Baseline to Post Dose Day 1 and Day 14	formoterol fumarate	CHF 1531|Formoterol Inhalation Solution|Placebo	Drug|Drug|Drug	asthma	Asthma	Crossover Assignment	Interventional	Other	Randomized	A Dose Ranging Study of CHF 1531 in Asthmatic Subjects	6	Mean Difference (Final Values)	0.168	0.001	ANCOVA	0.097	0.24	95		NA	All	67	Completed	Phase 2
NCT03086460	4321002	7908836	FVC Peak(0-4h), Normalized by Time -- Change From Baseline to Post Dose Day 1 and Day 14	formoterol fumarate	CHF 1531|Formoterol Inhalation Solution|Placebo	Drug|Drug|Drug	asthma	Asthma	Crossover Assignment	Interventional	Other	Randomized	A Dose Ranging Study of CHF 1531 in Asthmatic Subjects	6	Mean Difference (Final Values)	-0.006	0.881	ANCOVA	-0.078	0.067	95		NA	All	67	Completed	Phase 2
NCT03086460	4320999	7908836	FVC Peak(0-4h), Normalized by Time -- Change From Baseline to Post Dose Day 1 and Day 14	formoterol fumarate	CHF 1531|Formoterol Inhalation Solution|Placebo	Drug|Drug|Drug	asthma	Asthma	Crossover Assignment	Interventional	Other	Randomized	A Dose Ranging Study of CHF 1531 in Asthmatic Subjects	6	Mean Difference (Final Values)	0.019	0.616	ANCOVA	-0.055	0.092	95		NA	All	67	Completed	Phase 2
NCT03086460	4321005	7908836	FVC Peak(0-4h), Normalized by Time -- Change From Baseline to Post Dose Day 1 and Day 14	formoterol fumarate	CHF 1531|Formoterol Inhalation Solution|Placebo	Drug|Drug|Drug	asthma	Asthma	Crossover Assignment	Interventional	Other	Randomized	A Dose Ranging Study of CHF 1531 in Asthmatic Subjects	6	Mean Difference (Final Values)	0.152	0.001	ANCOVA	0.081	0.223	95		NA	All	67	Completed	Phase 2
NCT03086460	4321010	7908836	FVC Peak(0-4h), Normalized by Time -- Change From Baseline to Post Dose Day 1 and Day 14	formoterol fumarate	CHF 1531|Formoterol Inhalation Solution|Placebo	Drug|Drug|Drug	asthma	Asthma	Crossover Assignment	Interventional	Other	Randomized	A Dose Ranging Study of CHF 1531 in Asthmatic Subjects	6	Mean Difference (Final Values)	0.02	0.596	ANCOVA	-0.055	0.096	95		NA	All	67	Completed	Phase 2
NCT03086460	4321018	7908836	FVC Peak(0-4h), Normalized by Time -- Change From Baseline to Post Dose Day 1 and Day 14	formoterol fumarate	CHF 1531|Formoterol Inhalation Solution|Placebo	Drug|Drug|Drug	asthma	Asthma	Crossover Assignment	Interventional	Other	Randomized	A Dose Ranging Study of CHF 1531 in Asthmatic Subjects	6	Mean Difference (Final Values)	0.13	0.001	ANCOVA	0.055	0.206	95		NA	All	67	Completed	Phase 2
NCT03086460	4321009	7908836	FVC Peak(0-4h), Normalized by Time -- Change From Baseline to Post Dose Day 1 and Day 14	formoterol fumarate	CHF 1531|Formoterol Inhalation Solution|Placebo	Drug|Drug|Drug	asthma	Asthma	Crossover Assignment	Interventional	Other	Randomized	A Dose Ranging Study of CHF 1531 in Asthmatic Subjects	6		NA	NA						NA	All	67	Completed	Phase 2
NCT03086460	4321006	7908836	FVC Peak(0-4h), Normalized by Time -- Change From Baseline to Post Dose Day 1 and Day 14	formoterol fumarate	CHF 1531|Formoterol Inhalation Solution|Placebo	Drug|Drug|Drug	asthma	Asthma	Crossover Assignment	Interventional	Other	Randomized	A Dose Ranging Study of CHF 1531 in Asthmatic Subjects	6	Mean Difference (Final Values)	0.106	0.005	ANCOVA	0.032	0.18	95		NA	All	67	Completed	Phase 2
NCT03086460	4321019	7908836	FVC Peak(0-4h), Normalized by Time -- Change From Baseline to Post Dose Day 1 and Day 14	formoterol fumarate	CHF 1531|Formoterol Inhalation Solution|Placebo	Drug|Drug|Drug	asthma	Asthma	Crossover Assignment	Interventional	Other	Randomized	A Dose Ranging Study of CHF 1531 in Asthmatic Subjects	6	Mean Difference (Final Values)	0.114	0.003	ANCOVA	0.039	0.19	95		NA	All	67	Completed	Phase 2
NCT03086460	4321007	7908836	FVC Peak(0-4h), Normalized by Time -- Change From Baseline to Post Dose Day 1 and Day 14	formoterol fumarate	CHF 1531|Formoterol Inhalation Solution|Placebo	Drug|Drug|Drug	asthma	Asthma	Crossover Assignment	Interventional	Other	Randomized	A Dose Ranging Study of CHF 1531 in Asthmatic Subjects	6	Mean Difference (Final Values)	0.133	0.001	ANCOVA	0.057	0.209	95		NA	All	67	Completed	Phase 2
NCT03086460	4321001	7908836	FVC Peak(0-4h), Normalized by Time -- Change From Baseline to Post Dose Day 1 and Day 14	formoterol fumarate	CHF 1531|Formoterol Inhalation Solution|Placebo	Drug|Drug|Drug	asthma	Asthma	Crossover Assignment	Interventional	Other	Randomized	A Dose Ranging Study of CHF 1531 in Asthmatic Subjects	6	Mean Difference (Final Values)	0.04	0.261	ANCOVA	-0.03	0.11	95		NA	All	67	Completed	Phase 2
NCT03086460	4321014	7908836	FVC Peak(0-4h), Normalized by Time -- Change From Baseline to Post Dose Day 1 and Day 14	formoterol fumarate	CHF 1531|Formoterol Inhalation Solution|Placebo	Drug|Drug|Drug	asthma	Asthma	Crossover Assignment	Interventional	Other	Randomized	A Dose Ranging Study of CHF 1531 in Asthmatic Subjects	6	Mean Difference (Final Values)	0.016	0.679	ANCOVA	-0.061	0.093	95		NA	All	67	Completed	Phase 2
NCT03086460	4321017	7908836	FVC Peak(0-4h), Normalized by Time -- Change From Baseline to Post Dose Day 1 and Day 14	formoterol fumarate	CHF 1531|Formoterol Inhalation Solution|Placebo	Drug|Drug|Drug	asthma	Asthma	Crossover Assignment	Interventional	Other	Randomized	A Dose Ranging Study of CHF 1531 in Asthmatic Subjects	6	Mean Difference (Final Values)	0.137	0.001	ANCOVA	0.061	0.213	95		NA	All	67	Completed	Phase 2
NCT03086460	4320998	7908836	FVC Peak(0-4h), Normalized by Time -- Change From Baseline to Post Dose Day 1 and Day 14	formoterol fumarate	CHF 1531|Formoterol Inhalation Solution|Placebo	Drug|Drug|Drug	asthma	Asthma	Crossover Assignment	Interventional	Other	Randomized	A Dose Ranging Study of CHF 1531 in Asthmatic Subjects	6	Mean Difference (Final Values)	0.046	0.212	ANCOVA	-0.026	0.118	95		NA	All	67	Completed	Phase 2
NCT03086460	4321016	7908836	FVC Peak(0-4h), Normalized by Time -- Change From Baseline to Post Dose Day 1 and Day 14	formoterol fumarate	CHF 1531|Formoterol Inhalation Solution|Placebo	Drug|Drug|Drug	asthma	Asthma	Crossover Assignment	Interventional	Other	Randomized	A Dose Ranging Study of CHF 1531 in Asthmatic Subjects	6	Mean Difference (Final Values)	0.151	0.001	ANCOVA	0.078	0.223	95		NA	All	67	Completed	Phase 2
NCT03086460	4321012	7908836	FVC Peak(0-4h), Normalized by Time -- Change From Baseline to Post Dose Day 1 and Day 14	formoterol fumarate	CHF 1531|Formoterol Inhalation Solution|Placebo	Drug|Drug|Drug	asthma	Asthma	Crossover Assignment	Interventional	Other	Randomized	A Dose Ranging Study of CHF 1531 in Asthmatic Subjects	6	Mean Difference (Final Values)	0.036	0.323	ANCOVA	-0.036	0.109	95		NA	All	67	Completed	Phase 2
NCT03086460	4321013	7908836	FVC Peak(0-4h), Normalized by Time -- Change From Baseline to Post Dose Day 1 and Day 14	formoterol fumarate	CHF 1531|Formoterol Inhalation Solution|Placebo	Drug|Drug|Drug	asthma	Asthma	Crossover Assignment	Interventional	Other	Randomized	A Dose Ranging Study of CHF 1531 in Asthmatic Subjects	6	Mean Difference (Final Values)	0.023	0.549	ANCOVA	-0.052	0.098	95		NA	All	67	Completed	Phase 2
NCT03086460	4321004	7908836	FVC Peak(0-4h), Normalized by Time -- Change From Baseline to Post Dose Day 1 and Day 14	formoterol fumarate	CHF 1531|Formoterol Inhalation Solution|Placebo	Drug|Drug|Drug	asthma	Asthma	Crossover Assignment	Interventional	Other	Randomized	A Dose Ranging Study of CHF 1531 in Asthmatic Subjects	6	Mean Difference (Final Values)	0.142	0.001	ANCOVA	0.072	0.212	95		NA	All	67	Completed	Phase 2
NCT03086460	4321000	7908836	FVC Peak(0-4h), Normalized by Time -- Change From Baseline to Post Dose Day 1 and Day 14	formoterol fumarate	CHF 1531|Formoterol Inhalation Solution|Placebo	Drug|Drug|Drug	asthma	Asthma	Crossover Assignment	Interventional	Other	Randomized	A Dose Ranging Study of CHF 1531 in Asthmatic Subjects	6	Mean Difference (Final Values)	-0.027	0.493	ANCOVA	-0.104	0.051	95		NA	All	67	Completed	Phase 2
NCT03086460	4321032	7908837	FVC AUC(0-4h), Normalized by Time -- Change From Baseline to Post Dose Day 1 and Day 14	formoterol fumarate	CHF 1531|Formoterol Inhalation Solution|Placebo	Drug|Drug|Drug	asthma	Asthma	Crossover Assignment	Interventional	Other	Randomized	A Dose Ranging Study of CHF 1531 in Asthmatic Subjects	6	Mean Difference (Final Values)	0.03	0.37	ANCOVA	-0.035	0.095	95		NA	All	67	Completed	Phase 2
NCT03086460	4321024	7908837	FVC AUC(0-4h), Normalized by Time -- Change From Baseline to Post Dose Day 1 and Day 14	formoterol fumarate	CHF 1531|Formoterol Inhalation Solution|Placebo	Drug|Drug|Drug	asthma	Asthma	Crossover Assignment	Interventional	Other	Randomized	A Dose Ranging Study of CHF 1531 in Asthmatic Subjects	6	Mean Difference (Final Values)	0.001	0.973	ANCOVA	-0.064	0.066	95		NA	All	67	Completed	Phase 2
NCT03086460	4321030	7908837	FVC AUC(0-4h), Normalized by Time -- Change From Baseline to Post Dose Day 1 and Day 14	formoterol fumarate	CHF 1531|Formoterol Inhalation Solution|Placebo	Drug|Drug|Drug	asthma	Asthma	Crossover Assignment	Interventional	Other	Randomized	A Dose Ranging Study of CHF 1531 in Asthmatic Subjects	6	Mean Difference (Final Values)	0.086	0.011	ANCOVA	0.02	0.151	95		NA	All	67	Completed	Phase 2
NCT03086460	4321027	7908837	FVC AUC(0-4h), Normalized by Time -- Change From Baseline to Post Dose Day 1 and Day 14	formoterol fumarate	CHF 1531|Formoterol Inhalation Solution|Placebo	Drug|Drug|Drug	asthma	Asthma	Crossover Assignment	Interventional	Other	Randomized	A Dose Ranging Study of CHF 1531 in Asthmatic Subjects	6	Mean Difference (Final Values)	0.145	0.001	ANCOVA	0.081	0.208	95		NA	All	67	Completed	Phase 2
NCT03086460	4321026	7908837	FVC AUC(0-4h), Normalized by Time -- Change From Baseline to Post Dose Day 1 and Day 14	formoterol fumarate	CHF 1531|Formoterol Inhalation Solution|Placebo	Drug|Drug|Drug	asthma	Asthma	Crossover Assignment	Interventional	Other	Randomized	A Dose Ranging Study of CHF 1531 in Asthmatic Subjects	6	Mean Difference (Final Values)	0.127	0.001	ANCOVA	0.065	0.189	95		NA	All	67	Completed	Phase 2
NCT03086460	4321023	7908837	FVC AUC(0-4h), Normalized by Time -- Change From Baseline to Post Dose Day 1 and Day 14	formoterol fumarate	CHF 1531|Formoterol Inhalation Solution|Placebo	Drug|Drug|Drug	asthma	Asthma	Crossover Assignment	Interventional	Other	Randomized	A Dose Ranging Study of CHF 1531 in Asthmatic Subjects	6	Mean Difference (Final Values)	0.059	0.064	ANCOVA	-0.003	0.122	95		NA	All	67	Completed	Phase 2
NCT03086460	4321022	7908837	FVC AUC(0-4h), Normalized by Time -- Change From Baseline to Post Dose Day 1 and Day 14	formoterol fumarate	CHF 1531|Formoterol Inhalation Solution|Placebo	Drug|Drug|Drug	asthma	Asthma	Crossover Assignment	Interventional	Other	Randomized	A Dose Ranging Study of CHF 1531 in Asthmatic Subjects	6	Mean Difference (Final Values)	-0.01	0.774	ANCOVA	-0.079	0.059	95		NA	All	67	Completed	Phase 2
NCT03086460	4321031	7908837	FVC AUC(0-4h), Normalized by Time -- Change From Baseline to Post Dose Day 1 and Day 14	formoterol fumarate	CHF 1531|Formoterol Inhalation Solution|Placebo	Drug|Drug|Drug	asthma	Asthma	Crossover Assignment	Interventional	Other	Randomized	A Dose Ranging Study of CHF 1531 in Asthmatic Subjects	6	Mean Difference (Final Values)	0.056	0.086	ANCOVA	-0.008	0.12	95		NA	All	67	Completed	Phase 2
NCT03086460	4321034	7908837	FVC AUC(0-4h), Normalized by Time -- Change From Baseline to Post Dose Day 1 and Day 14	formoterol fumarate	CHF 1531|Formoterol Inhalation Solution|Placebo	Drug|Drug|Drug	asthma	Asthma	Crossover Assignment	Interventional	Other	Randomized	A Dose Ranging Study of CHF 1531 in Asthmatic Subjects	6	Mean Difference (Final Values)	0.057	0.07	ANCOVA	-0.005	0.119	95		NA	All	67	Completed	Phase 2
NCT03086460	4321025	7908837	FVC AUC(0-4h), Normalized by Time -- Change From Baseline to Post Dose Day 1 and Day 14	formoterol fumarate	CHF 1531|Formoterol Inhalation Solution|Placebo	Drug|Drug|Drug	asthma	Asthma	Crossover Assignment	Interventional	Other	Randomized	A Dose Ranging Study of CHF 1531 in Asthmatic Subjects	6	Mean Difference (Final Values)	0.011	0.74	ANCOVA	-0.055	0.078	95		NA	All	67	Completed	Phase 2
NCT03086460	4321037	7908837	FVC AUC(0-4h), Normalized by Time -- Change From Baseline to Post Dose Day 1 and Day 14	formoterol fumarate	CHF 1531|Formoterol Inhalation Solution|Placebo	Drug|Drug|Drug	asthma	Asthma	Crossover Assignment	Interventional	Other	Randomized	A Dose Ranging Study of CHF 1531 in Asthmatic Subjects	6	Mean Difference (Final Values)	0.177	0.001	ANCOVA	0.115	0.238	95		NA	All	67	Completed	Phase 2
NCT03086460	4321038	7908837	FVC AUC(0-4h), Normalized by Time -- Change From Baseline to Post Dose Day 1 and Day 14	formoterol fumarate	CHF 1531|Formoterol Inhalation Solution|Placebo	Drug|Drug|Drug	asthma	Asthma	Crossover Assignment	Interventional	Other	Randomized	A Dose Ranging Study of CHF 1531 in Asthmatic Subjects	6	Mean Difference (Final Values)	0.18	0.001	ANCOVA	0.118	0.242	95		NA	All	67	Completed	Phase 2
NCT03086460	4321041	7908837	FVC AUC(0-4h), Normalized by Time -- Change From Baseline to Post Dose Day 1 and Day 14	formoterol fumarate	CHF 1531|Formoterol Inhalation Solution|Placebo	Drug|Drug|Drug	asthma	Asthma	Crossover Assignment	Interventional	Other	Randomized	A Dose Ranging Study of CHF 1531 in Asthmatic Subjects	6	Mean Difference (Final Values)	0.122	0.001	ANCOVA	0.058	0.187	95		NA	All	67	Completed	Phase 2
NCT03086460	4321033	7908837	FVC AUC(0-4h), Normalized by Time -- Change From Baseline to Post Dose Day 1 and Day 14	formoterol fumarate	CHF 1531|Formoterol Inhalation Solution|Placebo	Drug|Drug|Drug	asthma	Asthma	Crossover Assignment	Interventional	Other	Randomized	A Dose Ranging Study of CHF 1531 in Asthmatic Subjects	6	Mean Difference (Final Values)	-0.026	0.454	ANCOVA	-0.095	0.043	95		NA	All	67	Completed	Phase 2
NCT03086460	4321036	7908837	FVC AUC(0-4h), Normalized by Time -- Change From Baseline to Post Dose Day 1 and Day 14	formoterol fumarate	CHF 1531|Formoterol Inhalation Solution|Placebo	Drug|Drug|Drug	asthma	Asthma	Crossover Assignment	Interventional	Other	Randomized	A Dose Ranging Study of CHF 1531 in Asthmatic Subjects	6	Mean Difference (Final Values)	0.028	0.41	ANCOVA	-0.039	0.094	95		NA	All	67	Completed	Phase 2
NCT03086460	4321029	7908837	FVC AUC(0-4h), Normalized by Time -- Change From Baseline to Post Dose Day 1 and Day 14	formoterol fumarate	CHF 1531|Formoterol Inhalation Solution|Placebo	Drug|Drug|Drug	asthma	Asthma	Crossover Assignment	Interventional	Other	Randomized	A Dose Ranging Study of CHF 1531 in Asthmatic Subjects	6	Mean Difference (Final Values)	0.097	0.005	ANCOVA	0.029	0.164	95		NA	All	67	Completed	Phase 2
NCT03086460	4321028	7908837	FVC AUC(0-4h), Normalized by Time -- Change From Baseline to Post Dose Day 1 and Day 14	formoterol fumarate	CHF 1531|Formoterol Inhalation Solution|Placebo	Drug|Drug|Drug	asthma	Asthma	Crossover Assignment	Interventional	Other	Randomized	A Dose Ranging Study of CHF 1531 in Asthmatic Subjects	6	Mean Difference (Final Values)	0.087	0.01	ANCOVA	0.021	0.153	95		NA	All	67	Completed	Phase 2
NCT03086460	4321020	7908837	FVC AUC(0-4h), Normalized by Time -- Change From Baseline to Post Dose Day 1 and Day 14	formoterol fumarate	CHF 1531|Formoterol Inhalation Solution|Placebo	Drug|Drug|Drug	asthma	Asthma	Crossover Assignment	Interventional	Other	Randomized	A Dose Ranging Study of CHF 1531 in Asthmatic Subjects	6	Mean Difference (Final Values)	0.058	0.076	ANCOVA	-0.006	0.122	95		NA	All	67	Completed	Phase 2
NCT03086460	4321021	7908837	FVC AUC(0-4h), Normalized by Time -- Change From Baseline to Post Dose Day 1 and Day 14	formoterol fumarate	CHF 1531|Formoterol Inhalation Solution|Placebo	Drug|Drug|Drug	asthma	Asthma	Crossover Assignment	Interventional	Other	Randomized	A Dose Ranging Study of CHF 1531 in Asthmatic Subjects	6	Mean Difference (Final Values)	0.048	0.151	ANCOVA	-0.018	0.113	95		NA	All	67	Completed	Phase 2
NCT03086460	4321039	7908837	FVC AUC(0-4h), Normalized by Time -- Change From Baseline to Post Dose Day 1 and Day 14	formoterol fumarate	CHF 1531|Formoterol Inhalation Solution|Placebo	Drug|Drug|Drug	asthma	Asthma	Crossover Assignment	Interventional	Other	Randomized	A Dose Ranging Study of CHF 1531 in Asthmatic Subjects	6	Mean Difference (Final Values)	0.124	0.001	ANCOVA	0.059	0.189	95		NA	All	67	Completed	Phase 2
NCT03086460	4321040	7908837	FVC AUC(0-4h), Normalized by Time -- Change From Baseline to Post Dose Day 1 and Day 14	formoterol fumarate	CHF 1531|Formoterol Inhalation Solution|Placebo	Drug|Drug|Drug	asthma	Asthma	Crossover Assignment	Interventional	Other	Randomized	A Dose Ranging Study of CHF 1531 in Asthmatic Subjects	6	Mean Difference (Final Values)	0.15	0.001	ANCOVA	0.085	0.215	95		NA	All	67	Completed	Phase 2
NCT03086460	4321035	7908837	FVC AUC(0-4h), Normalized by Time -- Change From Baseline to Post Dose Day 1 and Day 14	formoterol fumarate	CHF 1531|Formoterol Inhalation Solution|Placebo	Drug|Drug|Drug	asthma	Asthma	Crossover Assignment	Interventional	Other	Randomized	A Dose Ranging Study of CHF 1531 in Asthmatic Subjects	6	Mean Difference (Final Values)	0.002	0.961	ANCOVA	-0.063	0.066	95		NA	All	67	Completed	Phase 2
NCT03086460	4321047	7908838	FVC AUC(0-12h), Normalized by Time -- Change From Baseline to Post Dose Day 1 and Day 14	formoterol fumarate	CHF 1531|Formoterol Inhalation Solution|Placebo	Drug|Drug|Drug	asthma	Asthma	Crossover Assignment	Interventional	Other	Randomized	A Dose Ranging Study of CHF 1531 in Asthmatic Subjects	6	Mean Difference (Final Values)	0.031	0.282	ANCOVA	-0.025	0.087	95		NA	All	67	Completed	Phase 2
NCT03086460	4321045	7908838	FVC AUC(0-12h), Normalized by Time -- Change From Baseline to Post Dose Day 1 and Day 14	formoterol fumarate	CHF 1531|Formoterol Inhalation Solution|Placebo	Drug|Drug|Drug	asthma	Asthma	Crossover Assignment	Interventional	Other	Randomized	A Dose Ranging Study of CHF 1531 in Asthmatic Subjects	6	Mean Difference (Final Values)	0.039	0.149	ANCOVA	-0.014	0.091	95		NA	All	67	Completed	Phase 2
NCT03086460	4321055	7908838	FVC AUC(0-12h), Normalized by Time -- Change From Baseline to Post Dose Day 1 and Day 14	formoterol fumarate	CHF 1531|Formoterol Inhalation Solution|Placebo	Drug|Drug|Drug	asthma	Asthma	Crossover Assignment	Interventional	Other	Randomized	A Dose Ranging Study of CHF 1531 in Asthmatic Subjects	6	Mean Difference (Final Values)	0.004	0.909	ANCOVA	-0.062	0.07	95		NA	All	67	Completed	Phase 2
NCT03086460	4321052	7908838	FVC AUC(0-12h), Normalized by Time -- Change From Baseline to Post Dose Day 1 and Day 14	formoterol fumarate	CHF 1531|Formoterol Inhalation Solution|Placebo	Drug|Drug|Drug	asthma	Asthma	Crossover Assignment	Interventional	Other	Randomized	A Dose Ranging Study of CHF 1531 in Asthmatic Subjects	6	Mean Difference (Final Values)	0.043	0.126	ANCOVA	-0.012	0.099	95		NA	All	67	Completed	Phase 2
NCT03086460	4321053	7908838	FVC AUC(0-12h), Normalized by Time -- Change From Baseline to Post Dose Day 1 and Day 14	formoterol fumarate	CHF 1531|Formoterol Inhalation Solution|Placebo	Drug|Drug|Drug	asthma	Asthma	Crossover Assignment	Interventional	Other	Randomized	A Dose Ranging Study of CHF 1531 in Asthmatic Subjects	6	Mean Difference (Final Values)	0.022	0.483	ANCOVA	-0.039	0.083	95		NA	All	67	Completed	Phase 2
NCT03086460	4321048	7908838	FVC AUC(0-12h), Normalized by Time -- Change From Baseline to Post Dose Day 1 and Day 14	formoterol fumarate	CHF 1531|Formoterol Inhalation Solution|Placebo	Drug|Drug|Drug	asthma	Asthma	Crossover Assignment	Interventional	Other	Randomized	A Dose Ranging Study of CHF 1531 in Asthmatic Subjects	6	Mean Difference (Final Values)	0.074	0.006	ANCOVA	0.021	0.127	95		NA	All	67	Completed	Phase 2
NCT03086460	4321042	7908838	FVC AUC(0-12h), Normalized by Time -- Change From Baseline to Post Dose Day 1 and Day 14	formoterol fumarate	CHF 1531|Formoterol Inhalation Solution|Placebo	Drug|Drug|Drug	asthma	Asthma	Crossover Assignment	Interventional	Other	Randomized	A Dose Ranging Study of CHF 1531 in Asthmatic Subjects	6	Mean Difference (Final Values)	0.022	0.425	ANCOVA	-0.032	0.077	95		NA	All	67	Completed	Phase 2
NCT03086460	4321060	7908838	FVC AUC(0-12h), Normalized by Time -- Change From Baseline to Post Dose Day 1 and Day 14	formoterol fumarate	CHF 1531|Formoterol Inhalation Solution|Placebo	Drug|Drug|Drug	asthma	Asthma	Crossover Assignment	Interventional	Other	Randomized	A Dose Ranging Study of CHF 1531 in Asthmatic Subjects	6	Mean Difference (Final Values)	0.122	0.001	ANCOVA	0.063	0.182	95		NA	All	67	Completed	Phase 2
NCT03086460	4321054	7908838	FVC AUC(0-12h), Normalized by Time -- Change From Baseline to Post Dose Day 1 and Day 14	formoterol fumarate	CHF 1531|Formoterol Inhalation Solution|Placebo	Drug|Drug|Drug	asthma	Asthma	Crossover Assignment	Interventional	Other	Randomized	A Dose Ranging Study of CHF 1531 in Asthmatic Subjects	6	Mean Difference (Final Values)	0.025	0.419	ANCOVA	-0.037	0.088	95		NA	All	67	Completed	Phase 2
NCT03086460	4321043	7908838	FVC AUC(0-12h), Normalized by Time -- Change From Baseline to Post Dose Day 1 and Day 14	formoterol fumarate	CHF 1531|Formoterol Inhalation Solution|Placebo	Drug|Drug|Drug	asthma	Asthma	Crossover Assignment	Interventional	Other	Randomized	A Dose Ranging Study of CHF 1531 in Asthmatic Subjects	6	Mean Difference (Final Values)	0.008	0.775	ANCOVA	-0.047	0.063	95		NA	All	67	Completed	Phase 2
NCT03086460	4321050	7908838	FVC AUC(0-12h), Normalized by Time -- Change From Baseline to Post Dose Day 1 and Day 14	formoterol fumarate	CHF 1531|Formoterol Inhalation Solution|Placebo	Drug|Drug|Drug	asthma	Asthma	Crossover Assignment	Interventional	Other	Randomized	A Dose Ranging Study of CHF 1531 in Asthmatic Subjects	6	Mean Difference (Final Values)	0.06	0.037	ANCOVA	0.004	0.116	95		NA	All	67	Completed	Phase 2
NCT03086460	4321051	7908838	FVC AUC(0-12h), Normalized by Time -- Change From Baseline to Post Dose Day 1 and Day 14	formoterol fumarate	CHF 1531|Formoterol Inhalation Solution|Placebo	Drug|Drug|Drug	asthma	Asthma	Crossover Assignment	Interventional	Other	Randomized	A Dose Ranging Study of CHF 1531 in Asthmatic Subjects	6	Mean Difference (Final Values)	0.074	0.012	ANCOVA	0.017	0.131	95		NA	All	67	Completed	Phase 2
NCT03086460	4321057	7908838	FVC AUC(0-12h), Normalized by Time -- Change From Baseline to Post Dose Day 1 and Day 14	formoterol fumarate	CHF 1531|Formoterol Inhalation Solution|Placebo	Drug|Drug|Drug	asthma	Asthma	Crossover Assignment	Interventional	Other	Randomized	A Dose Ranging Study of CHF 1531 in Asthmatic Subjects	6	Mean Difference (Final Values)	0.049	0.117	ANCOVA	-0.012	0.11	95		NA	All	67	Completed	Phase 2
NCT03086460	4321059	7908838	FVC AUC(0-12h), Normalized by Time -- Change From Baseline to Post Dose Day 1 and Day 14	formoterol fumarate	CHF 1531|Formoterol Inhalation Solution|Placebo	Drug|Drug|Drug	asthma	Asthma	Crossover Assignment	Interventional	Other	Randomized	A Dose Ranging Study of CHF 1531 in Asthmatic Subjects	6	Mean Difference (Final Values)	0.112	0.001	ANCOVA	0.054	0.171	95		NA	All	67	Completed	Phase 2
NCT03086460	4321046	7908838	FVC AUC(0-12h), Normalized by Time -- Change From Baseline to Post Dose Day 1 and Day 14	formoterol fumarate	CHF 1531|Formoterol Inhalation Solution|Placebo	Drug|Drug|Drug	asthma	Asthma	Crossover Assignment	Interventional	Other	Randomized	A Dose Ranging Study of CHF 1531 in Asthmatic Subjects	6	Mean Difference (Final Values)	0.017	0.554	ANCOVA	-0.039	0.072	95		NA	All	67	Completed	Phase 2
NCT03086460	4321058	7908838	FVC AUC(0-12h), Normalized by Time -- Change From Baseline to Post Dose Day 1 and Day 14	formoterol fumarate	CHF 1531|Formoterol Inhalation Solution|Placebo	Drug|Drug|Drug	asthma	Asthma	Crossover Assignment	Interventional	Other	Randomized	A Dose Ranging Study of CHF 1531 in Asthmatic Subjects	6	Mean Difference (Final Values)	0.045	0.162	ANCOVA	-0.018	0.108	95		NA	All	67	Completed	Phase 2
NCT03086460	4321056	7908838	FVC AUC(0-12h), Normalized by Time -- Change From Baseline to Post Dose Day 1 and Day 14	formoterol fumarate	CHF 1531|Formoterol Inhalation Solution|Placebo	Drug|Drug|Drug	asthma	Asthma	Crossover Assignment	Interventional	Other	Randomized	A Dose Ranging Study of CHF 1531 in Asthmatic Subjects	6	Mean Difference (Final Values)	0.071	0.02	ANCOVA	0.011	0.13	95		NA	All	67	Completed	Phase 2
NCT03086460	4321063	7908838	FVC AUC(0-12h), Normalized by Time -- Change From Baseline to Post Dose Day 1 and Day 14	formoterol fumarate	CHF 1531|Formoterol Inhalation Solution|Placebo	Drug|Drug|Drug	asthma	Asthma	Crossover Assignment	Interventional	Other	Randomized	A Dose Ranging Study of CHF 1531 in Asthmatic Subjects	6	Mean Difference (Final Values)	0.052	0.098	ANCOVA	-0.01	0.113	95		NA	All	67	Completed	Phase 2
NCT03086460	4321044	7908838	FVC AUC(0-12h), Normalized by Time -- Change From Baseline to Post Dose Day 1 and Day 14	formoterol fumarate	CHF 1531|Formoterol Inhalation Solution|Placebo	Drug|Drug|Drug	asthma	Asthma	Crossover Assignment	Interventional	Other	Randomized	A Dose Ranging Study of CHF 1531 in Asthmatic Subjects	6	Mean Difference (Final Values)	-0.014	0.636	ANCOVA	-0.072	0.044	95		NA	All	67	Completed	Phase 2
NCT03086460	4321061	7908838	FVC AUC(0-12h), Normalized by Time -- Change From Baseline to Post Dose Day 1 and Day 14	formoterol fumarate	CHF 1531|Formoterol Inhalation Solution|Placebo	Drug|Drug|Drug	asthma	Asthma	Crossover Assignment	Interventional	Other	Randomized	A Dose Ranging Study of CHF 1531 in Asthmatic Subjects	6	Mean Difference (Final Values)	0.101	0.002	ANCOVA	0.039	0.163	95		NA	All	67	Completed	Phase 2
NCT03086460	4321049	7908838	FVC AUC(0-12h), Normalized by Time -- Change From Baseline to Post Dose Day 1 and Day 14	formoterol fumarate	CHF 1531|Formoterol Inhalation Solution|Placebo	Drug|Drug|Drug	asthma	Asthma	Crossover Assignment	Interventional	Other	Randomized	A Dose Ranging Study of CHF 1531 in Asthmatic Subjects	6	Mean Difference (Final Values)	0.082	0.003	ANCOVA	0.028	0.136	95		NA	All	67	Completed	Phase 2
NCT03086460	4321062	7908838	FVC AUC(0-12h), Normalized by Time -- Change From Baseline to Post Dose Day 1 and Day 14	formoterol fumarate	CHF 1531|Formoterol Inhalation Solution|Placebo	Drug|Drug|Drug	asthma	Asthma	Crossover Assignment	Interventional	Other	Randomized	A Dose Ranging Study of CHF 1531 in Asthmatic Subjects	6	Mean Difference (Final Values)	0.097	0.002	ANCOVA	0.035	0.159	95		NA	All	67	Completed	Phase 2
NCT03086460	4321071	7908839	FEV1 Peak(0-4h), Normalized by Time -- Change From Baseline to Post Dose Day 1 and Day 14	formoterol fumarate	CHF 1531|Formoterol Inhalation Solution|Placebo	Drug|Drug|Drug	asthma	Asthma	Crossover Assignment	Interventional	Other	Randomized	A Dose Ranging Study of CHF 1531 in Asthmatic Subjects	6	Mean Difference (Final Values)	0.206	0.001	ANCOVA	0.146	0.266	95		NA	All	67	Completed	Phase 2
NCT03086460	4321073	7908839	FEV1 Peak(0-4h), Normalized by Time -- Change From Baseline to Post Dose Day 1 and Day 14	formoterol fumarate	CHF 1531|Formoterol Inhalation Solution|Placebo	Drug|Drug|Drug	asthma	Asthma	Crossover Assignment	Interventional	Other	Randomized	A Dose Ranging Study of CHF 1531 in Asthmatic Subjects	6	Mean Difference (Final Values)	0.19	0.001	ANCOVA	0.126	0.254	95		NA	All	67	Completed	Phase 2
NCT03086460	4321070	7908839	FEV1 Peak(0-4h), Normalized by Time -- Change From Baseline to Post Dose Day 1 and Day 14	formoterol fumarate	CHF 1531|Formoterol Inhalation Solution|Placebo	Drug|Drug|Drug	asthma	Asthma	Crossover Assignment	Interventional	Other	Randomized	A Dose Ranging Study of CHF 1531 in Asthmatic Subjects	6	Mean Difference (Final Values)	0.184	0.001	ANCOVA	0.125	0.243	95		NA	All	67	Completed	Phase 2
NCT03086460	4321080	7908839	FEV1 Peak(0-4h), Normalized by Time -- Change From Baseline to Post Dose Day 1 and Day 14	formoterol fumarate	CHF 1531|Formoterol Inhalation Solution|Placebo	Drug|Drug|Drug	asthma	Asthma	Crossover Assignment	Interventional	Other	Randomized	A Dose Ranging Study of CHF 1531 in Asthmatic Subjects	6	Mean Difference (Final Values)	0.011	0.723	ANCOVA	-0.049	0.071	95		NA	All	67	Completed	Phase 2
NCT03086460	4321074	7908839	FEV1 Peak(0-4h), Normalized by Time -- Change From Baseline to Post Dose Day 1 and Day 14	formoterol fumarate	CHF 1531|Formoterol Inhalation Solution|Placebo	Drug|Drug|Drug	asthma	Asthma	Crossover Assignment	Interventional	Other	Randomized	A Dose Ranging Study of CHF 1531 in Asthmatic Subjects	6	Mean Difference (Final Values)	0.163	0.001	ANCOVA	0.1	0.226	95		NA	All	67	Completed	Phase 2
NCT03086460	4321077	7908839	FEV1 Peak(0-4h), Normalized by Time -- Change From Baseline to Post Dose Day 1 and Day 14	formoterol fumarate	CHF 1531|Formoterol Inhalation Solution|Placebo	Drug|Drug|Drug	asthma	Asthma	Crossover Assignment	Interventional	Other	Randomized	A Dose Ranging Study of CHF 1531 in Asthmatic Subjects	6	Mean Difference (Final Values)	0.023	0.464	ANCOVA	-0.039	0.086	95		NA	All	67	Completed	Phase 2
NCT03086460	4321083	7908839	FEV1 Peak(0-4h), Normalized by Time -- Change From Baseline to Post Dose Day 1 and Day 14	formoterol fumarate	CHF 1531|Formoterol Inhalation Solution|Placebo	Drug|Drug|Drug	asthma	Asthma	Crossover Assignment	Interventional	Other	Randomized	A Dose Ranging Study of CHF 1531 in Asthmatic Subjects	6	Mean Difference (Final Values)	0.215	0.001	ANCOVA	0.156	0.275	95		NA	All	67	Completed	Phase 2
NCT03086460	4321082	7908839	FEV1 Peak(0-4h), Normalized by Time -- Change From Baseline to Post Dose Day 1 and Day 14	formoterol fumarate	CHF 1531|Formoterol Inhalation Solution|Placebo	Drug|Drug|Drug	asthma	Asthma	Crossover Assignment	Interventional	Other	Randomized	A Dose Ranging Study of CHF 1531 in Asthmatic Subjects	6	Mean Difference (Final Values)	0.252	0.001	ANCOVA	0.195	0.309	95		NA	All	67	Completed	Phase 2
NCT03086460	4321075	7908839	FEV1 Peak(0-4h), Normalized by Time -- Change From Baseline to Post Dose Day 1 and Day 14	formoterol fumarate	CHF 1531|Formoterol Inhalation Solution|Placebo	Drug|Drug|Drug	asthma	Asthma	Crossover Assignment	Interventional	Other	Randomized	A Dose Ranging Study of CHF 1531 in Asthmatic Subjects	6	Mean Difference (Final Values)	0.037	0.219	ANCOVA	-0.022	0.095	95		NA	All	67	Completed	Phase 2
NCT03086460	4321076	7908839	FEV1 Peak(0-4h), Normalized by Time -- Change From Baseline to Post Dose Day 1 and Day 14	formoterol fumarate	CHF 1531|Formoterol Inhalation Solution|Placebo	Drug|Drug|Drug	asthma	Asthma	Crossover Assignment	Interventional	Other	Randomized	A Dose Ranging Study of CHF 1531 in Asthmatic Subjects	6	Mean Difference (Final Values)	0.06	0.048	ANCOVA	0	0.12	95		NA	All	67	Completed	Phase 2
NCT03086460	4321079	7908839	FEV1 Peak(0-4h), Normalized by Time -- Change From Baseline to Post Dose Day 1 and Day 14	formoterol fumarate	CHF 1531|Formoterol Inhalation Solution|Placebo	Drug|Drug|Drug	asthma	Asthma	Crossover Assignment	Interventional	Other	Randomized	A Dose Ranging Study of CHF 1531 in Asthmatic Subjects	6	Mean Difference (Final Values)	0.034	0.257	ANCOVA	-0.025	0.093	95		NA	All	67	Completed	Phase 2
NCT03086460	4321068	7908839	FEV1 Peak(0-4h), Normalized by Time -- Change From Baseline to Post Dose Day 1 and Day 14	formoterol fumarate	CHF 1531|Formoterol Inhalation Solution|Placebo	Drug|Drug|Drug	asthma	Asthma	Crossover Assignment	Interventional	Other	Randomized	A Dose Ranging Study of CHF 1531 in Asthmatic Subjects	6	Mean Difference (Final Values)	0.003	0.931	ANCOVA	-0.059	0.064	95		NA	All	67	Completed	Phase 2
NCT03086460	4321064	7908839	FEV1 Peak(0-4h), Normalized by Time -- Change From Baseline to Post Dose Day 1 and Day 14	formoterol fumarate	CHF 1531|Formoterol Inhalation Solution|Placebo	Drug|Drug|Drug	asthma	Asthma	Crossover Assignment	Interventional	Other	Randomized	A Dose Ranging Study of CHF 1531 in Asthmatic Subjects	6	Mean Difference (Final Values)	0.04	0.197	ANCOVA	-0.021	0.101	95		NA	All	67	Completed	Phase 2
NCT03086460	4321085	7908839	FEV1 Peak(0-4h), Normalized by Time -- Change From Baseline to Post Dose Day 1 and Day 14	formoterol fumarate	CHF 1531|Formoterol Inhalation Solution|Placebo	Drug|Drug|Drug	asthma	Asthma	Crossover Assignment	Interventional	Other	Randomized	A Dose Ranging Study of CHF 1531 in Asthmatic Subjects	6	Mean Difference (Final Values)	0.181	0.001	ANCOVA	0.122	0.241	95		NA	All	67	Completed	Phase 2
NCT03086460	4321078	7908839	FEV1 Peak(0-4h), Normalized by Time -- Change From Baseline to Post Dose Day 1 and Day 14	formoterol fumarate	CHF 1531|Formoterol Inhalation Solution|Placebo	Drug|Drug|Drug	asthma	Asthma	Crossover Assignment	Interventional	Other	Randomized	A Dose Ranging Study of CHF 1531 in Asthmatic Subjects	6	Mean Difference (Final Values)	0.071	0.016	ANCOVA	0.014	0.128	95		NA	All	67	Completed	Phase 2
NCT03086460	4321067	7908839	FEV1 Peak(0-4h), Normalized by Time -- Change From Baseline to Post Dose Day 1 and Day 14	formoterol fumarate	CHF 1531|Formoterol Inhalation Solution|Placebo	Drug|Drug|Drug	asthma	Asthma	Crossover Assignment	Interventional	Other	Randomized	A Dose Ranging Study of CHF 1531 in Asthmatic Subjects	6	Mean Difference (Final Values)	0.043	0.16	ANCOVA	-0.017	0.102	95		NA	All	67	Completed	Phase 2
NCT03086460	4321084	7908839	FEV1 Peak(0-4h), Normalized by Time -- Change From Baseline to Post Dose Day 1 and Day 14	formoterol fumarate	CHF 1531|Formoterol Inhalation Solution|Placebo	Drug|Drug|Drug	asthma	Asthma	Crossover Assignment	Interventional	Other	Randomized	A Dose Ranging Study of CHF 1531 in Asthmatic Subjects	6	Mean Difference (Final Values)	0.192	0.001	ANCOVA	0.133	0.251	95		NA	All	67	Completed	Phase 2
NCT03086460	4321069	7908839	FEV1 Peak(0-4h), Normalized by Time -- Change From Baseline to Post Dose Day 1 and Day 14	formoterol fumarate	CHF 1531|Formoterol Inhalation Solution|Placebo	Drug|Drug|Drug	asthma	Asthma	Crossover Assignment	Interventional	Other	Randomized	A Dose Ranging Study of CHF 1531 in Asthmatic Subjects	6	Mean Difference (Final Values)	0.027	0.4	ANCOVA	-0.036	0.09	95		NA	All	67	Completed	Phase 2
NCT03086460	4321072	7908839	FEV1 Peak(0-4h), Normalized by Time -- Change From Baseline to Post Dose Day 1 and Day 14	formoterol fumarate	CHF 1531|Formoterol Inhalation Solution|Placebo	Drug|Drug|Drug	asthma	Asthma	Crossover Assignment	Interventional	Other	Randomized	A Dose Ranging Study of CHF 1531 in Asthmatic Subjects	6	Mean Difference (Final Values)	0.166	0.001	ANCOVA	0.103	0.229	95		NA	All	67	Completed	Phase 2
NCT03086460	4321066	7908839	FEV1 Peak(0-4h), Normalized by Time -- Change From Baseline to Post Dose Day 1 and Day 14	formoterol fumarate	CHF 1531|Formoterol Inhalation Solution|Placebo	Drug|Drug|Drug	asthma	Asthma	Crossover Assignment	Interventional	Other	Randomized	A Dose Ranging Study of CHF 1531 in Asthmatic Subjects	6	Mean Difference (Final Values)	-0.024	0.464	ANCOVA	-0.09	0.041	95		NA	All	67	Completed	Phase 2
NCT03086460	4321081	7908839	FEV1 Peak(0-4h), Normalized by Time -- Change From Baseline to Post Dose Day 1 and Day 14	formoterol fumarate	CHF 1531|Formoterol Inhalation Solution|Placebo	Drug|Drug|Drug	asthma	Asthma	Crossover Assignment	Interventional	Other	Randomized	A Dose Ranging Study of CHF 1531 in Asthmatic Subjects	6	Mean Difference (Final Values)	0.238	0.001	ANCOVA	0.182	0.295	95		NA	All	67	Completed	Phase 2
NCT03086460	4321065	7908839	FEV1 Peak(0-4h), Normalized by Time -- Change From Baseline to Post Dose Day 1 and Day 14	formoterol fumarate	CHF 1531|Formoterol Inhalation Solution|Placebo	Drug|Drug|Drug	asthma	Asthma	Crossover Assignment	Interventional	Other	Randomized	A Dose Ranging Study of CHF 1531 in Asthmatic Subjects	6	Mean Difference (Final Values)	0.016	0.623	ANCOVA	-0.047	0.078	95		NA	All	67	Completed	Phase 2
NCT03086460	4321094	7908840	FEV1 AUC(0-4h), Normalized by Time -- Change From Baseline to Post Dose Day 1 and Day 14	formoterol fumarate	CHF 1531|Formoterol Inhalation Solution|Placebo	Drug|Drug|Drug	asthma	Asthma	Crossover Assignment	Interventional	Other	Randomized	A Dose Ranging Study of CHF 1531 in Asthmatic Subjects	6	Mean Difference (Final Values)	0.17	0.001	ANCOVA	0.113	0.228	95		NA	All	67	Completed	Phase 2
NCT03086460	4321100	7908840	FEV1 AUC(0-4h), Normalized by Time -- Change From Baseline to Post Dose Day 1 and Day 14	formoterol fumarate	CHF 1531|Formoterol Inhalation Solution|Placebo	Drug|Drug|Drug	asthma	Asthma	Crossover Assignment	Interventional	Other	Randomized	A Dose Ranging Study of CHF 1531 in Asthmatic Subjects	6	Mean Difference (Final Values)	0.097	0.001	ANCOVA	0.043	0.152	95		NA	All	67	Completed	Phase 2
NCT03086460	4321101	7908840	FEV1 AUC(0-4h), Normalized by Time -- Change From Baseline to Post Dose Day 1 and Day 14	formoterol fumarate	CHF 1531|Formoterol Inhalation Solution|Placebo	Drug|Drug|Drug	asthma	Asthma	Crossover Assignment	Interventional	Other	Randomized	A Dose Ranging Study of CHF 1531 in Asthmatic Subjects	6	Mean Difference (Final Values)	0.05	0.082	ANCOVA	-0.006	0.107	95		NA	All	67	Completed	Phase 2
NCT03086460	4321090	7908840	FEV1 AUC(0-4h), Normalized by Time -- Change From Baseline to Post Dose Day 1 and Day 14	formoterol fumarate	CHF 1531|Formoterol Inhalation Solution|Placebo	Drug|Drug|Drug	asthma	Asthma	Crossover Assignment	Interventional	Other	Randomized	A Dose Ranging Study of CHF 1531 in Asthmatic Subjects	6	Mean Difference (Final Values)	0.017	0.542	ANCOVA	-0.039	0.074	95		NA	All	67	Completed	Phase 2
NCT03086460	4321086	7908840	FEV1 AUC(0-4h), Normalized by Time -- Change From Baseline to Post Dose Day 1 and Day 14	formoterol fumarate	CHF 1531|Formoterol Inhalation Solution|Placebo	Drug|Drug|Drug	asthma	Asthma	Crossover Assignment	Interventional	Other	Randomized	A Dose Ranging Study of CHF 1531 in Asthmatic Subjects	6	Mean Difference (Final Values)	0.047	0.098	ANCOVA	-0.009	0.103	95		NA	All	67	Completed	Phase 2
NCT03086460	4321088	7908840	FEV1 AUC(0-4h), Normalized by Time -- Change From Baseline to Post Dose Day 1 and Day 14	formoterol fumarate	CHF 1531|Formoterol Inhalation Solution|Placebo	Drug|Drug|Drug	asthma	Asthma	Crossover Assignment	Interventional	Other	Randomized	A Dose Ranging Study of CHF 1531 in Asthmatic Subjects	6	Mean Difference (Final Values)	-0.02	0.51	ANCOVA	-0.08	0.04	95		NA	All	67	Completed	Phase 2
NCT03086460	4321103	7908840	FEV1 AUC(0-4h), Normalized by Time -- Change From Baseline to Post Dose Day 1 and Day 14	formoterol fumarate	CHF 1531|Formoterol Inhalation Solution|Placebo	Drug|Drug|Drug	asthma	Asthma	Crossover Assignment	Interventional	Other	Randomized	A Dose Ranging Study of CHF 1531 in Asthmatic Subjects	6	Mean Difference (Final Values)	0.241	0.001	ANCOVA	0.187	0.295	95		NA	All	67	Completed	Phase 2
NCT03086460	4321102	7908840	FEV1 AUC(0-4h), Normalized by Time -- Change From Baseline to Post Dose Day 1 and Day 14	formoterol fumarate	CHF 1531|Formoterol Inhalation Solution|Placebo	Drug|Drug|Drug	asthma	Asthma	Crossover Assignment	Interventional	Other	Randomized	A Dose Ranging Study of CHF 1531 in Asthmatic Subjects	6	Mean Difference (Final Values)	0.03	0.308	ANCOVA	-0.028	0.089	95		NA	All	67	Completed	Phase 2
NCT03086460	4321107	7908840	FEV1 AUC(0-4h), Normalized by Time -- Change From Baseline to Post Dose Day 1 and Day 14	formoterol fumarate	CHF 1531|Formoterol Inhalation Solution|Placebo	Drug|Drug|Drug	asthma	Asthma	Crossover Assignment	Interventional	Other	Randomized	A Dose Ranging Study of CHF 1531 in Asthmatic Subjects	6	Mean Difference (Final Values)	0.173	0.001	ANCOVA	0.116	0.23	95		NA	All	67	Completed	Phase 2
NCT03086460	4321092	7908840	FEV1 AUC(0-4h), Normalized by Time -- Change From Baseline to Post Dose Day 1 and Day 14	formoterol fumarate	CHF 1531|Formoterol Inhalation Solution|Placebo	Drug|Drug|Drug	asthma	Asthma	Crossover Assignment	Interventional	Other	Randomized	A Dose Ranging Study of CHF 1531 in Asthmatic Subjects	6	Mean Difference (Final Values)	0.198	0.001	ANCOVA	0.144	0.252	95		NA	All	67	Completed	Phase 2
NCT03086460	4321104	7908840	FEV1 AUC(0-4h), Normalized by Time -- Change From Baseline to Post Dose Day 1 and Day 14	formoterol fumarate	CHF 1531|Formoterol Inhalation Solution|Placebo	Drug|Drug|Drug	asthma	Asthma	Crossover Assignment	Interventional	Other	Randomized	A Dose Ranging Study of CHF 1531 in Asthmatic Subjects	6	Mean Difference (Final Values)	0.27	0.001	ANCOVA	0.216	0.325	95		NA	All	67	Completed	Phase 2
NCT03086460	4321087	7908840	FEV1 AUC(0-4h), Normalized by Time -- Change From Baseline to Post Dose Day 1 and Day 14	formoterol fumarate	CHF 1531|Formoterol Inhalation Solution|Placebo	Drug|Drug|Drug	asthma	Asthma	Crossover Assignment	Interventional	Other	Randomized	A Dose Ranging Study of CHF 1531 in Asthmatic Subjects	6	Mean Difference (Final Values)	0.027	0.352	ANCOVA	-0.03	0.084	95		NA	All	67	Completed	Phase 2
NCT03086460	4321096	7908840	FEV1 AUC(0-4h), Normalized by Time -- Change From Baseline to Post Dose Day 1 and Day 14	formoterol fumarate	CHF 1531|Formoterol Inhalation Solution|Placebo	Drug|Drug|Drug	asthma	Asthma	Crossover Assignment	Interventional	Other	Randomized	A Dose Ranging Study of CHF 1531 in Asthmatic Subjects	6	Mean Difference (Final Values)	0.153	0.001	ANCOVA	0.095	0.21	95		NA	All	67	Completed	Phase 2
NCT03086460	4321106	7908840	FEV1 AUC(0-4h), Normalized by Time -- Change From Baseline to Post Dose Day 1 and Day 14	formoterol fumarate	CHF 1531|Formoterol Inhalation Solution|Placebo	Drug|Drug|Drug	asthma	Asthma	Crossover Assignment	Interventional	Other	Randomized	A Dose Ranging Study of CHF 1531 in Asthmatic Subjects	6	Mean Difference (Final Values)	0.203	0.001	ANCOVA	0.146	0.26	95		NA	All	67	Completed	Phase 2
NCT03086460	4321089	7908840	FEV1 AUC(0-4h), Normalized by Time -- Change From Baseline to Post Dose Day 1 and Day 14	formoterol fumarate	CHF 1531|Formoterol Inhalation Solution|Placebo	Drug|Drug|Drug	asthma	Asthma	Crossover Assignment	Interventional	Other	Randomized	A Dose Ranging Study of CHF 1531 in Asthmatic Subjects	6	Mean Difference (Final Values)	0.064	0.021	ANCOVA	0.01	0.119	95		NA	All	67	Completed	Phase 2
NCT03086460	4321097	7908840	FEV1 AUC(0-4h), Normalized by Time -- Change From Baseline to Post Dose Day 1 and Day 14	formoterol fumarate	CHF 1531|Formoterol Inhalation Solution|Placebo	Drug|Drug|Drug	asthma	Asthma	Crossover Assignment	Interventional	Other	Randomized	A Dose Ranging Study of CHF 1531 in Asthmatic Subjects	6	Mean Difference (Final Values)	0.047	0.098	ANCOVA	-0.009	0.103	95		NA	All	67	Completed	Phase 2
NCT03086460	4321091	7908840	FEV1 AUC(0-4h), Normalized by Time -- Change From Baseline to Post Dose Day 1 and Day 14	formoterol fumarate	CHF 1531|Formoterol Inhalation Solution|Placebo	Drug|Drug|Drug	asthma	Asthma	Crossover Assignment	Interventional	Other	Randomized	A Dose Ranging Study of CHF 1531 in Asthmatic Subjects	6	Mean Difference (Final Values)	0.037	0.203	ANCOVA	-0.02	0.095	95		NA	All	67	Completed	Phase 2
NCT03086460	4321098	7908840	FEV1 AUC(0-4h), Normalized by Time -- Change From Baseline to Post Dose Day 1 and Day 14	formoterol fumarate	CHF 1531|Formoterol Inhalation Solution|Placebo	Drug|Drug|Drug	asthma	Asthma	Crossover Assignment	Interventional	Other	Randomized	A Dose Ranging Study of CHF 1531 in Asthmatic Subjects	6	Mean Difference (Final Values)	0.067	0.022	ANCOVA	0.01	0.124	95		NA	All	67	Completed	Phase 2
NCT03086460	4321105	7908840	FEV1 AUC(0-4h), Normalized by Time -- Change From Baseline to Post Dose Day 1 and Day 14	formoterol fumarate	CHF 1531|Formoterol Inhalation Solution|Placebo	Drug|Drug|Drug	asthma	Asthma	Crossover Assignment	Interventional	Other	Randomized	A Dose Ranging Study of CHF 1531 in Asthmatic Subjects	6	Mean Difference (Final Values)	0.223	0.001	ANCOVA	0.166	0.28	95		NA	All	67	Completed	Phase 2
NCT03086460	4321099	7908840	FEV1 AUC(0-4h), Normalized by Time -- Change From Baseline to Post Dose Day 1 and Day 14	formoterol fumarate	CHF 1531|Formoterol Inhalation Solution|Placebo	Drug|Drug|Drug	asthma	Asthma	Crossover Assignment	Interventional	Other	Randomized	A Dose Ranging Study of CHF 1531 in Asthmatic Subjects	6	Mean Difference (Final Values)	0.02	0.52	ANCOVA	-0.041	0.08	95		NA	All	67	Completed	Phase 2
NCT03086460	4321093	7908840	FEV1 AUC(0-4h), Normalized by Time -- Change From Baseline to Post Dose Day 1 and Day 14	formoterol fumarate	CHF 1531|Formoterol Inhalation Solution|Placebo	Drug|Drug|Drug	asthma	Asthma	Crossover Assignment	Interventional	Other	Randomized	A Dose Ranging Study of CHF 1531 in Asthmatic Subjects	6	Mean Difference (Final Values)	0.217	0.001	ANCOVA	0.162	0.272	95		NA	All	67	Completed	Phase 2
NCT03086460	4321095	7908840	FEV1 AUC(0-4h), Normalized by Time -- Change From Baseline to Post Dose Day 1 and Day 14	formoterol fumarate	CHF 1531|Formoterol Inhalation Solution|Placebo	Drug|Drug|Drug	asthma	Asthma	Crossover Assignment	Interventional	Other	Randomized	A Dose Ranging Study of CHF 1531 in Asthmatic Subjects	6	Mean Difference (Final Values)	0.19	0.001	ANCOVA	0.131	0.249	95		NA	All	67	Completed	Phase 2
NCT03086460	4321114	7908841	FEV1 AUC(0-12h), Normalized by Time -- Change From Baseline to Post Dose Day 1	formoterol fumarate	CHF 1531|Formoterol Inhalation Solution|Placebo	Drug|Drug|Drug	asthma	Asthma	Crossover Assignment	Interventional	Other	Randomized	A Dose Ranging Study of CHF 1531 in Asthmatic Subjects	6	Mean Difference (Final Values)	0.172	0.001	ANCOVA	0.12	0.224	95		NA	All	67	Completed	Phase 2
NCT03086460	4321108	7908841	FEV1 AUC(0-12h), Normalized by Time -- Change From Baseline to Post Dose Day 1	formoterol fumarate	CHF 1531|Formoterol Inhalation Solution|Placebo	Drug|Drug|Drug	asthma	Asthma	Crossover Assignment	Interventional	Other	Randomized	A Dose Ranging Study of CHF 1531 in Asthmatic Subjects	6	Mean Difference (Final Values)	0.023	0.406	ANCOVA	-0.031	0.076	95		NA	All	67	Completed	Phase 2
NCT03086460	4321115	7908841	FEV1 AUC(0-12h), Normalized by Time -- Change From Baseline to Post Dose Day 1	formoterol fumarate	CHF 1531|Formoterol Inhalation Solution|Placebo	Drug|Drug|Drug	asthma	Asthma	Crossover Assignment	Interventional	Other	Randomized	A Dose Ranging Study of CHF 1531 in Asthmatic Subjects	6	Mean Difference (Final Values)	0.216	0.001	ANCOVA	0.163	0.268	95		NA	All	67	Completed	Phase 2
NCT03086460	4321110	7908841	FEV1 AUC(0-12h), Normalized by Time -- Change From Baseline to Post Dose Day 1	formoterol fumarate	CHF 1531|Formoterol Inhalation Solution|Placebo	Drug|Drug|Drug	asthma	Asthma	Crossover Assignment	Interventional	Other	Randomized	A Dose Ranging Study of CHF 1531 in Asthmatic Subjects	6	Mean Difference (Final Values)	0.039	0.187	ANCOVA	-0.019	0.097	95		NA	All	67	Completed	Phase 2
NCT03086460	4321113	7908841	FEV1 AUC(0-12h), Normalized by Time -- Change From Baseline to Post Dose Day 1	formoterol fumarate	CHF 1531|Formoterol Inhalation Solution|Placebo	Drug|Drug|Drug	asthma	Asthma	Crossover Assignment	Interventional	Other	Randomized	A Dose Ranging Study of CHF 1531 in Asthmatic Subjects	6	Mean Difference (Final Values)	0.04	0.165	ANCOVA	-0.016	0.095	95		NA	All	67	Completed	Phase 2
NCT03086460	4321112	7908841	FEV1 AUC(0-12h), Normalized by Time -- Change From Baseline to Post Dose Day 1	formoterol fumarate	CHF 1531|Formoterol Inhalation Solution|Placebo	Drug|Drug|Drug	asthma	Asthma	Crossover Assignment	Interventional	Other	Randomized	A Dose Ranging Study of CHF 1531 in Asthmatic Subjects	6	Mean Difference (Final Values)	0.078	0.005	ANCOVA	0.024	0.132	95		NA	All	67	Completed	Phase 2
NCT03086460	4321116	7908841	FEV1 AUC(0-12h), Normalized by Time -- Change From Baseline to Post Dose Day 1	formoterol fumarate	CHF 1531|Formoterol Inhalation Solution|Placebo	Drug|Drug|Drug	asthma	Asthma	Crossover Assignment	Interventional	Other	Randomized	A Dose Ranging Study of CHF 1531 in Asthmatic Subjects	6	Mean Difference (Final Values)	0.193	0.001	ANCOVA	0.138	0.247	95		NA	All	67	Completed	Phase 2
NCT03086460	4321117	7908841	FEV1 AUC(0-12h), Normalized by Time -- Change From Baseline to Post Dose Day 1	formoterol fumarate	CHF 1531|Formoterol Inhalation Solution|Placebo	Drug|Drug|Drug	asthma	Asthma	Crossover Assignment	Interventional	Other	Randomized	A Dose Ranging Study of CHF 1531 in Asthmatic Subjects	6	Mean Difference (Final Values)	0.154	0.001	ANCOVA	0.099	0.208	95		NA	All	67	Completed	Phase 2
NCT03086460	4321111	7908841	FEV1 AUC(0-12h), Normalized by Time -- Change From Baseline to Post Dose Day 1	formoterol fumarate	CHF 1531|Formoterol Inhalation Solution|Placebo	Drug|Drug|Drug	asthma	Asthma	Crossover Assignment	Interventional	Other	Randomized	A Dose Ranging Study of CHF 1531 in Asthmatic Subjects	6	Mean Difference (Final Values)	0.101	0.001	ANCOVA	0.049	0.153	95		NA	All	67	Completed	Phase 2
NCT03086460	4321109	7908841	FEV1 AUC(0-12h), Normalized by Time -- Change From Baseline to Post Dose Day 1	formoterol fumarate	CHF 1531|Formoterol Inhalation Solution|Placebo	Drug|Drug|Drug	asthma	Asthma	Crossover Assignment	Interventional	Other	Randomized	A Dose Ranging Study of CHF 1531 in Asthmatic Subjects	6	Mean Difference (Final Values)	0.062	0.028	ANCOVA	0.007	0.116	95		NA	All	67	Completed	Phase 2
NCT03086460	4321118	7908841	FEV1 AUC(0-12h), Normalized by Time -- Change From Baseline to Post Dose Day 1	formoterol fumarate	CHF 1531|Formoterol Inhalation Solution|Placebo	Drug|Drug|Drug	asthma	Asthma	Crossover Assignment	Interventional	Other	Randomized	A Dose Ranging Study of CHF 1531 in Asthmatic Subjects	6	Mean Difference (Final Values)	0.114	0.001	ANCOVA	0.06	0.169	95		NA	All	67	Completed	Phase 2
NCT03086460	4321121	7908842	Sensitivity Analysis 3: FEV1 AUC(0-12h), Normalized by Time -- Change From Baseline to Post Dose Day 14	formoterol fumarate	CHF 1531|Formoterol Inhalation Solution|Placebo	Drug|Drug|Drug	asthma	Asthma	Crossover Assignment	Interventional	Other	Randomized	A Dose Ranging Study of CHF 1531 in Asthmatic Subjects	6	Mean Difference (Final Values)	-0.024	0.35	ANCOVA	-0.073	0.026	95		NA	All	67	Completed	Phase 2
NCT03086460	4321126	7908842	Sensitivity Analysis 3: FEV1 AUC(0-12h), Normalized by Time -- Change From Baseline to Post Dose Day 14	formoterol fumarate	CHF 1531|Formoterol Inhalation Solution|Placebo	Drug|Drug|Drug	asthma	Asthma	Crossover Assignment	Interventional	Other	Randomized	A Dose Ranging Study of CHF 1531 in Asthmatic Subjects	6	Mean Difference (Final Values)	0.16	0.001	ANCOVA	0.103	0.217	95		NA	All	67	Completed	Phase 2
NCT03086460	4321124	7908842	Sensitivity Analysis 3: FEV1 AUC(0-12h), Normalized by Time -- Change From Baseline to Post Dose Day 14	formoterol fumarate	CHF 1531|Formoterol Inhalation Solution|Placebo	Drug|Drug|Drug	asthma	Asthma	Crossover Assignment	Interventional	Other	Randomized	A Dose Ranging Study of CHF 1531 in Asthmatic Subjects	6	Mean Difference (Final Values)	0.05	0.041	ANCOVA	0.002	0.098	95		NA	All	67	Completed	Phase 2
NCT03086460	4321128	7908842	Sensitivity Analysis 3: FEV1 AUC(0-12h), Normalized by Time -- Change From Baseline to Post Dose Day 14	formoterol fumarate	CHF 1531|Formoterol Inhalation Solution|Placebo	Drug|Drug|Drug	asthma	Asthma	Crossover Assignment	Interventional	Other	Randomized	A Dose Ranging Study of CHF 1531 in Asthmatic Subjects	6	Mean Difference (Final Values)	0.157	0.001	ANCOVA	0.096	0.217	95		NA	All	67	Completed	Phase 2
NCT03086460	4321123	7908842	Sensitivity Analysis 3: FEV1 AUC(0-12h), Normalized by Time -- Change From Baseline to Post Dose Day 14	formoterol fumarate	CHF 1531|Formoterol Inhalation Solution|Placebo	Drug|Drug|Drug	asthma	Asthma	Crossover Assignment	Interventional	Other	Randomized	A Dose Ranging Study of CHF 1531 in Asthmatic Subjects	6	Mean Difference (Final Values)	0.026	0.275	ANCOVA	-0.021	0.073	95		NA	All	67	Completed	Phase 2
NCT03086460	4321125	7908842	Sensitivity Analysis 3: FEV1 AUC(0-12h), Normalized by Time -- Change From Baseline to Post Dose Day 14	formoterol fumarate	CHF 1531|Formoterol Inhalation Solution|Placebo	Drug|Drug|Drug	asthma	Asthma	Crossover Assignment	Interventional	Other	Randomized	A Dose Ranging Study of CHF 1531 in Asthmatic Subjects	6	Mean Difference (Final Values)	0.147	0.001	ANCOVA	0.102	0.192	95		NA	All	67	Completed	Phase 2
NCT03086460	4321120	7908842	Sensitivity Analysis 3: FEV1 AUC(0-12h), Normalized by Time -- Change From Baseline to Post Dose Day 14	formoterol fumarate	CHF 1531|Formoterol Inhalation Solution|Placebo	Drug|Drug|Drug	asthma	Asthma	Crossover Assignment	Interventional	Other	Randomized	A Dose Ranging Study of CHF 1531 in Asthmatic Subjects	6	Mean Difference (Final Values)	0.003	0.886	ANCOVA	-0.044	0.051	95		NA	All	67	Completed	Phase 2
NCT03086460	4321127	7908842	Sensitivity Analysis 3: FEV1 AUC(0-12h), Normalized by Time -- Change From Baseline to Post Dose Day 14	formoterol fumarate	CHF 1531|Formoterol Inhalation Solution|Placebo	Drug|Drug|Drug	asthma	Asthma	Crossover Assignment	Interventional	Other	Randomized	A Dose Ranging Study of CHF 1531 in Asthmatic Subjects	6	Mean Difference (Final Values)	0.133	0.001	ANCOVA	0.073	0.193	95		NA	All	67	Completed	Phase 2
NCT03086460	4321119	7908842	Sensitivity Analysis 3: FEV1 AUC(0-12h), Normalized by Time -- Change From Baseline to Post Dose Day 14	formoterol fumarate	CHF 1531|Formoterol Inhalation Solution|Placebo	Drug|Drug|Drug	asthma	Asthma	Crossover Assignment	Interventional	Other	Randomized	A Dose Ranging Study of CHF 1531 in Asthmatic Subjects	6	Mean Difference (Final Values)	0.027	0.254	ANCOVA	-0.02	0.074	95		NA	All	67	Completed	Phase 2
NCT03086460	4321122	7908842	Sensitivity Analysis 3: FEV1 AUC(0-12h), Normalized by Time -- Change From Baseline to Post Dose Day 14	formoterol fumarate	CHF 1531|Formoterol Inhalation Solution|Placebo	Drug|Drug|Drug	asthma	Asthma	Crossover Assignment	Interventional	Other	Randomized	A Dose Ranging Study of CHF 1531 in Asthmatic Subjects	6	Mean Difference (Final Values)	0.053	0.021	ANCOVA	0.008	0.098	95		NA	All	67	Completed	Phase 2
NCT03086460	4321129	7908842	Sensitivity Analysis 3: FEV1 AUC(0-12h), Normalized by Time -- Change From Baseline to Post Dose Day 14	formoterol fumarate	CHF 1531|Formoterol Inhalation Solution|Placebo	Drug|Drug|Drug	asthma	Asthma	Crossover Assignment	Interventional	Other	Randomized	A Dose Ranging Study of CHF 1531 in Asthmatic Subjects	6	Mean Difference (Final Values)	0.107	0.001	ANCOVA	0.048	0.166	95		NA	All	67	Completed	Phase 2
NCT03086460	4321131	7908843	Sensitivity Analysis 2: FEV1 AUC(0-12h), Normalized by Time -- Change From Baseline to Post Dose Day 14	formoterol fumarate	CHF 1531|Formoterol Inhalation Solution|Placebo	Drug|Drug|Drug	asthma	Asthma	Crossover Assignment	Interventional	Other	Randomized	A Dose Ranging Study of CHF 1531 in Asthmatic Subjects	6	Median Difference (Final Values)	-0.001	0.978	ANCOVA	-0.057	0.056	95		NA	All	67	Completed	Phase 2
NCT03086460	4321136	7908843	Sensitivity Analysis 2: FEV1 AUC(0-12h), Normalized by Time -- Change From Baseline to Post Dose Day 14	formoterol fumarate	CHF 1531|Formoterol Inhalation Solution|Placebo	Drug|Drug|Drug	asthma	Asthma	Crossover Assignment	Interventional	Other	Randomized	A Dose Ranging Study of CHF 1531 in Asthmatic Subjects	6	Mean Difference (Final Values)	0.176	0.001	ANCOVA	0.121	0.231	95		NA	All	67	Completed	Phase 2
NCT03086460	4321133	7908843	Sensitivity Analysis 2: FEV1 AUC(0-12h), Normalized by Time -- Change From Baseline to Post Dose Day 14	formoterol fumarate	CHF 1531|Formoterol Inhalation Solution|Placebo	Drug|Drug|Drug	asthma	Asthma	Crossover Assignment	Interventional	Other	Randomized	A Dose Ranging Study of CHF 1531 in Asthmatic Subjects	6	Mean Difference (Final Values)	0.049	0.073	ANCOVA	-0.005	0.103	95		NA	All	67	Completed	Phase 2
NCT03086460	4321139	7908843	Sensitivity Analysis 2: FEV1 AUC(0-12h), Normalized by Time -- Change From Baseline to Post Dose Day 14	formoterol fumarate	CHF 1531|Formoterol Inhalation Solution|Placebo	Drug|Drug|Drug	asthma	Asthma	Crossover Assignment	Interventional	Other	Randomized	A Dose Ranging Study of CHF 1531 in Asthmatic Subjects	6	Mean Difference (Final Values)	0.186	0.001	ANCOVA	0.113	0.258	95		NA	All	67	Completed	Phase 2
NCT03086460	4321140	7908843	Sensitivity Analysis 2: FEV1 AUC(0-12h), Normalized by Time -- Change From Baseline to Post Dose Day 14	formoterol fumarate	CHF 1531|Formoterol Inhalation Solution|Placebo	Drug|Drug|Drug	asthma	Asthma	Crossover Assignment	Interventional	Other	Randomized	A Dose Ranging Study of CHF 1531 in Asthmatic Subjects	6	Mean Difference (Final Values)	0.136	0.001	ANCOVA	0.065	0.207	95		NA	All	67	Completed	Phase 2
NCT03086460	4321134	7908843	Sensitivity Analysis 2: FEV1 AUC(0-12h), Normalized by Time -- Change From Baseline to Post Dose Day 14	formoterol fumarate	CHF 1531|Formoterol Inhalation Solution|Placebo	Drug|Drug|Drug	asthma	Asthma	Crossover Assignment	Interventional	Other	Randomized	A Dose Ranging Study of CHF 1531 in Asthmatic Subjects	6	Mean Difference (Final Values)	0.029	0.323	ANCOVA	-0.029	0.088	95		NA	All	67	Completed	Phase 2
NCT03086460	4321130	7908843	Sensitivity Analysis 2: FEV1 AUC(0-12h), Normalized by Time -- Change From Baseline to Post Dose Day 14	formoterol fumarate	CHF 1531|Formoterol Inhalation Solution|Placebo	Drug|Drug|Drug	asthma	Asthma	Crossover Assignment	Interventional	Other	Randomized	A Dose Ranging Study of CHF 1531 in Asthmatic Subjects	6	Mean Difference (Final Values)	0.02	0.484	ANCOVA	-0.037	0.077	95		NA	All	67	Completed	Phase 2
NCT03086460	4321132	7908843	Sensitivity Analysis 2: FEV1 AUC(0-12h), Normalized by Time -- Change From Baseline to Post Dose Day 14	formoterol fumarate	CHF 1531|Formoterol Inhalation Solution|Placebo	Drug|Drug|Drug	asthma	Asthma	Crossover Assignment	Interventional	Other	Randomized	A Dose Ranging Study of CHF 1531 in Asthmatic Subjects	6	Mean Difference (Final Values)	-0.021	0.489	ANCOVA	-0.08	0.039	95		NA	All	67	Completed	Phase 2
NCT03086460	4321138	7908843	Sensitivity Analysis 2: FEV1 AUC(0-12h), Normalized by Time -- Change From Baseline to Post Dose Day 14	formoterol fumarate	CHF 1531|Formoterol Inhalation Solution|Placebo	Drug|Drug|Drug	asthma	Asthma	Crossover Assignment	Interventional	Other	Randomized	A Dose Ranging Study of CHF 1531 in Asthmatic Subjects	6	Mean Difference (Final Values)	0.165	0.001	ANCOVA	0.092	0.238	95		NA	All	67	Completed	Phase 2
NCT03086460	4321137	7908843	Sensitivity Analysis 2: FEV1 AUC(0-12h), Normalized by Time -- Change From Baseline to Post Dose Day 14	formoterol fumarate	CHF 1531|Formoterol Inhalation Solution|Placebo	Drug|Drug|Drug	asthma	Asthma	Crossover Assignment	Interventional	Other	Randomized	A Dose Ranging Study of CHF 1531 in Asthmatic Subjects	6	Mean Difference (Final Values)	0.185	0.001	ANCOVA	0.118	0.252	95		NA	All	67	Completed	Phase 2
NCT03086460	4321135	7908843	Sensitivity Analysis 2: FEV1 AUC(0-12h), Normalized by Time -- Change From Baseline to Post Dose Day 14	formoterol fumarate	CHF 1531|Formoterol Inhalation Solution|Placebo	Drug|Drug|Drug	asthma	Asthma	Crossover Assignment	Interventional	Other	Randomized	A Dose Ranging Study of CHF 1531 in Asthmatic Subjects	6	Mean Difference (Final Values)	0.05	0.088	ANCOVA	-0.008	0.108	95		NA	All	67	Completed	Phase 2
NCT03086460	4321143	7908844	Sensitivity Analysis 1: FEV1 AUC(0-12h), Normalized by Time -- Change From Baseline to Post Dose Day 14	formoterol fumarate	CHF 1531|Formoterol Inhalation Solution|Placebo	Drug|Drug|Drug	asthma	Asthma	Crossover Assignment	Interventional	Other	Randomized	A Dose Ranging Study of CHF 1531 in Asthmatic Subjects	6	Mean Difference (Final Values)	-0.028	0.294	ANCOVA	-0.08	0.024	95		NA	All	67	Completed	Phase 2
NCT03086460	4321146	7908844	Sensitivity Analysis 1: FEV1 AUC(0-12h), Normalized by Time -- Change From Baseline to Post Dose Day 14	formoterol fumarate	CHF 1531|Formoterol Inhalation Solution|Placebo	Drug|Drug|Drug	asthma	Asthma	Crossover Assignment	Interventional	Other	Randomized	A Dose Ranging Study of CHF 1531 in Asthmatic Subjects	6	Mean Difference (Final Values)	0.054	0.035	ANCOVA	0.004	0.104	95		NA	All	67	Completed	Phase 2
NCT03086460	4321144	7908844	Sensitivity Analysis 1: FEV1 AUC(0-12h), Normalized by Time -- Change From Baseline to Post Dose Day 14	formoterol fumarate	CHF 1531|Formoterol Inhalation Solution|Placebo	Drug|Drug|Drug	asthma	Asthma	Crossover Assignment	Interventional	Other	Randomized	A Dose Ranging Study of CHF 1531 in Asthmatic Subjects	6	Mean Difference (Final Values)	0.062	0.011	ANCOVA	0.014	0.11	95		NA	All	67	Completed	Phase 2
NCT03086460	4321147	7908844	Sensitivity Analysis 1: FEV1 AUC(0-12h), Normalized by Time -- Change From Baseline to Post Dose Day 14	formoterol fumarate	CHF 1531|Formoterol Inhalation Solution|Placebo	Drug|Drug|Drug	asthma	Asthma	Crossover Assignment	Interventional	Other	Randomized	A Dose Ranging Study of CHF 1531 in Asthmatic Subjects	6	Mean Difference (Final Values)	0.149	0.001	ANCOVA	0.101	0.197	95		NA	All	67	Completed	Phase 2
NCT03086460	4321149	7908844	Sensitivity Analysis 1: FEV1 AUC(0-12h), Normalized by Time -- Change From Baseline to Post Dose Day 14	formoterol fumarate	CHF 1531|Formoterol Inhalation Solution|Placebo	Drug|Drug|Drug	asthma	Asthma	Crossover Assignment	Interventional	Other	Randomized	A Dose Ranging Study of CHF 1531 in Asthmatic Subjects	6	Mean Difference (Final Values)	0.138	0.001	ANCOVA	0.074	0.203	95		NA	All	67	Completed	Phase 2
NCT03086460	4321145	7908844	Sensitivity Analysis 1: FEV1 AUC(0-12h), Normalized by Time -- Change From Baseline to Post Dose Day 14	formoterol fumarate	CHF 1531|Formoterol Inhalation Solution|Placebo	Drug|Drug|Drug	asthma	Asthma	Crossover Assignment	Interventional	Other	Randomized	A Dose Ranging Study of CHF 1531 in Asthmatic Subjects	6	Mean Difference (Final Values)	0.026	0.301	ANCOVA	-0.024	0.076	95		NA	All	67	Completed	Phase 2
NCT03086460	4321150	7908844	Sensitivity Analysis 1: FEV1 AUC(0-12h), Normalized by Time -- Change From Baseline to Post Dose Day 14	formoterol fumarate	CHF 1531|Formoterol Inhalation Solution|Placebo	Drug|Drug|Drug	asthma	Asthma	Crossover Assignment	Interventional	Other	Randomized	A Dose Ranging Study of CHF 1531 in Asthmatic Subjects	6	Mean Difference (Final Values)	0.166	0.001	ANCOVA	0.101	0.23	95		NA	All	67	Completed	Phase 2
NCT03086460	4321141	7908844	Sensitivity Analysis 1: FEV1 AUC(0-12h), Normalized by Time -- Change From Baseline to Post Dose Day 14	formoterol fumarate	CHF 1531|Formoterol Inhalation Solution|Placebo	Drug|Drug|Drug	asthma	Asthma	Crossover Assignment	Interventional	Other	Randomized	A Dose Ranging Study of CHF 1531 in Asthmatic Subjects	6	Mean Difference (Final Values)	0.036	0.155	ANCOVA	-0.014	0.086	95		NA	All	67	Completed	Phase 2
NCT03086460	4321151	7908844	Sensitivity Analysis 1: FEV1 AUC(0-12h), Normalized by Time -- Change From Baseline to Post Dose Day 14	formoterol fumarate	CHF 1531|Formoterol Inhalation Solution|Placebo	Drug|Drug|Drug	asthma	Asthma	Crossover Assignment	Interventional	Other	Randomized	A Dose Ranging Study of CHF 1531 in Asthmatic Subjects	6	Mean Difference (Final Values)	0.112	0.001	ANCOVA	0.049	0.175	95		NA	All	67	Completed	Phase 2
NCT03086460	4321148	7908844	Sensitivity Analysis 1: FEV1 AUC(0-12h), Normalized by Time -- Change From Baseline to Post Dose Day 14	formoterol fumarate	CHF 1531|Formoterol Inhalation Solution|Placebo	Drug|Drug|Drug	asthma	Asthma	Crossover Assignment	Interventional	Other	Randomized	A Dose Ranging Study of CHF 1531 in Asthmatic Subjects	6	Mean Difference (Final Values)	0.174	0.001	ANCOVA	0.113	0.235	95		NA	All	67	Completed	Phase 2
NCT03086460	4321142	7908844	Sensitivity Analysis 1: FEV1 AUC(0-12h), Normalized by Time -- Change From Baseline to Post Dose Day 14	formoterol fumarate	CHF 1531|Formoterol Inhalation Solution|Placebo	Drug|Drug|Drug	asthma	Asthma	Crossover Assignment	Interventional	Other	Randomized	A Dose Ranging Study of CHF 1531 in Asthmatic Subjects	6	Mean Difference (Final Values)	0.008	0.747	ANCOVA	-0.042	0.058	95		NA	All	67	Completed	Phase 2
NCT03086460	4321161	7908845	FEV1 Area Under the Curve Between 0 and 12 h [AUC(0-12h)], Normalized by Time -- Change From Baseline to Post Dose Day 14	formoterol fumarate	CHF 1531|Formoterol Inhalation Solution|Placebo	Drug|Drug|Drug	asthma	Asthma	Crossover Assignment	Interventional	Other	Randomized	A Dose Ranging Study of CHF 1531 in Asthmatic Subjects	6	Mean Difference (Final Values)	0.158	0.001	ANCOVA	0.095	0.22	95		NA	All	67	Completed	Phase 2
NCT03086460	4321152	7908845	FEV1 Area Under the Curve Between 0 and 12 h [AUC(0-12h)], Normalized by Time -- Change From Baseline to Post Dose Day 14	formoterol fumarate	CHF 1531|Formoterol Inhalation Solution|Placebo	Drug|Drug|Drug	asthma	Asthma	Crossover Assignment	Interventional	Other	Randomized	A Dose Ranging Study of CHF 1531 in Asthmatic Subjects	6	Mean Difference (Final Values)	0.034	0.155	ANCOVA	-0.013	0.082	95		NA	All	67	Completed	Phase 2
NCT03086460	4321160	7908845	FEV1 Area Under the Curve Between 0 and 12 h [AUC(0-12h)], Normalized by Time -- Change From Baseline to Post Dose Day 14	formoterol fumarate	CHF 1531|Formoterol Inhalation Solution|Placebo	Drug|Drug|Drug	asthma	Asthma	Crossover Assignment	Interventional	Other	Randomized	A Dose Ranging Study of CHF 1531 in Asthmatic Subjects	6	Mean Difference (Final Values)	0.133	0.001	ANCOVA	0.072	0.194	95		NA	All	67	Completed	Phase 2
NCT03086460	4321153	7908845	FEV1 Area Under the Curve Between 0 and 12 h [AUC(0-12h)], Normalized by Time -- Change From Baseline to Post Dose Day 14	formoterol fumarate	CHF 1531|Formoterol Inhalation Solution|Placebo	Drug|Drug|Drug	asthma	Asthma	Crossover Assignment	Interventional	Other	Randomized	A Dose Ranging Study of CHF 1531 in Asthmatic Subjects	6	Mean Difference (Final Values)	0.01	0.69	ANCOVA	-0.038	0.058	95		NA	All	67	Completed	Phase 2
NCT03086460	4321156	7908845	FEV1 Area Under the Curve Between 0 and 12 h [AUC(0-12h)], Normalized by Time -- Change From Baseline to Post Dose Day 14	formoterol fumarate	CHF 1531|Formoterol Inhalation Solution|Placebo	Drug|Drug|Drug	asthma	Asthma	Crossover Assignment	Interventional	Other	Randomized	A Dose Ranging Study of CHF 1531 in Asthmatic Subjects	6	Mean Difference (Final Values)	0.022	0.361	ANCOVA	-0.026	0.07	95		NA	All	67	Completed	Phase 2
NCT03086460	4321155	7908845	FEV1 Area Under the Curve Between 0 and 12 h [AUC(0-12h)], Normalized by Time -- Change From Baseline to Post Dose Day 14	formoterol fumarate	CHF 1531|Formoterol Inhalation Solution|Placebo	Drug|Drug|Drug	asthma	Asthma	Crossover Assignment	Interventional	Other	Randomized	A Dose Ranging Study of CHF 1531 in Asthmatic Subjects	6	Mean Difference (Final Values)	0.057	0.016	ANCOVA	0.011	0.102	95		NA	All	67	Completed	Phase 2
NCT03086460	4321158	7908845	FEV1 Area Under the Curve Between 0 and 12 h [AUC(0-12h)], Normalized by Time -- Change From Baseline to Post Dose Day 14	formoterol fumarate	CHF 1531|Formoterol Inhalation Solution|Placebo	Drug|Drug|Drug	asthma	Asthma	Crossover Assignment	Interventional	Other	Randomized	A Dose Ranging Study of CHF 1531 in Asthmatic Subjects	6	Mean Difference (Final Values)	0.144	0.001	ANCOVA	0.098	0.19	95		NA	All	67	Completed	Phase 2
NCT03086460	4321154	7908845	FEV1 Area Under the Curve Between 0 and 12 h [AUC(0-12h)], Normalized by Time -- Change From Baseline to Post Dose Day 14	formoterol fumarate	CHF 1531|Formoterol Inhalation Solution|Placebo	Drug|Drug|Drug	asthma	Asthma	Crossover Assignment	Interventional	Other	Randomized	A Dose Ranging Study of CHF 1531 in Asthmatic Subjects	6	Mean Difference (Final Values)	-0.025	0.34	ANCOVA	-0.075	0.026	95		NA	All	67	Completed	Phase 2
NCT03086460	4321162	7908845	FEV1 Area Under the Curve Between 0 and 12 h [AUC(0-12h)], Normalized by Time -- Change From Baseline to Post Dose Day 14	formoterol fumarate	CHF 1531|Formoterol Inhalation Solution|Placebo	Drug|Drug|Drug	asthma	Asthma	Crossover Assignment	Interventional	Other	Randomized	A Dose Ranging Study of CHF 1531 in Asthmatic Subjects	6	Mean Difference (Final Values)	0.111	0.001	ANCOVA	0.05	0.171	95		NA	All	67	Completed	Phase 2
NCT03086460	4321157	7908845	FEV1 Area Under the Curve Between 0 and 12 h [AUC(0-12h)], Normalized by Time -- Change From Baseline to Post Dose Day 14	formoterol fumarate	CHF 1531|Formoterol Inhalation Solution|Placebo	Drug|Drug|Drug	asthma	Asthma	Crossover Assignment	Interventional	Other	Randomized	A Dose Ranging Study of CHF 1531 in Asthmatic Subjects	6	Mean Difference (Final Values)	0.047	0.059	ANCOVA	-0.002	0.095	95		NA	All	67	Completed	Phase 2
NCT03086460	4321159	7908845	FEV1 Area Under the Curve Between 0 and 12 h [AUC(0-12h)], Normalized by Time -- Change From Baseline to Post Dose Day 14	formoterol fumarate	CHF 1531|Formoterol Inhalation Solution|Placebo	Drug|Drug|Drug	asthma	Asthma	Crossover Assignment	Interventional	Other	Randomized	A Dose Ranging Study of CHF 1531 in Asthmatic Subjects	6	Mean Difference (Final Values)	0.167	0.001	ANCOVA	0.109	0.225	95		NA	All	67	Completed	Phase 2
NCT03086551	4320947	7908817	Change From Baseline in Cortical Excitability Post-Intervention	NA	Active continuous theta burst stimulation (cTBS)|Placebo (Sham) continuous theta burst stimulation|Motor Practice	Device|Device|Behavioral	stroke|infarction, middle cerebral artery|infarction	Stroke|Stroke, Chronic|Stroke, Middle Cerebral Artery With Infarction	Crossover Assignment	Interventional	Basic Science	Randomized	Modulating Interaction of Motor Learning Networks in Rehabilitation of Stroke	2	Effect Size - Cohen's d	-0.15	NA						NA	All	12	Completed	N/A
NCT03086551	4320946	7908817	Change From Baseline in Cortical Excitability Post-Intervention	NA	Active continuous theta burst stimulation (cTBS)|Placebo (Sham) continuous theta burst stimulation|Motor Practice	Device|Device|Behavioral	stroke|infarction, middle cerebral artery|infarction	Stroke|Stroke, Chronic|Stroke, Middle Cerebral Artery With Infarction	Crossover Assignment	Interventional	Basic Science	Randomized	Modulating Interaction of Motor Learning Networks in Rehabilitation of Stroke	2	Effect Size - Cohen's d	-1.46	NA						NA	All	12	Completed	N/A
NCT03086551	4320948	7908818	Motor Evoked Potential Amplitude (in Microvolts) at Pre-baseline and Post-Intervention	NA	Active continuous theta burst stimulation (cTBS)|Placebo (Sham) continuous theta burst stimulation|Motor Practice	Device|Device|Behavioral	stroke|infarction, middle cerebral artery|infarction	Stroke|Stroke, Chronic|Stroke, Middle Cerebral Artery With Infarction	Crossover Assignment	Interventional	Basic Science	Randomized	Modulating Interaction of Motor Learning Networks in Rehabilitation of Stroke	2	Effect Size - Cohen's d	1.13	NA						NA	All	12	Completed	N/A
NCT03086551	4320950	7908818	Motor Evoked Potential Amplitude (in Microvolts) at Pre-baseline and Post-Intervention	NA	Active continuous theta burst stimulation (cTBS)|Placebo (Sham) continuous theta burst stimulation|Motor Practice	Device|Device|Behavioral	stroke|infarction, middle cerebral artery|infarction	Stroke|Stroke, Chronic|Stroke, Middle Cerebral Artery With Infarction	Crossover Assignment	Interventional	Basic Science	Randomized	Modulating Interaction of Motor Learning Networks in Rehabilitation of Stroke	2	Effect Size - Cohen's d	-0.85	NA						NA	All	12	Completed	N/A
NCT03086551	4320951	7908818	Motor Evoked Potential Amplitude (in Microvolts) at Pre-baseline and Post-Intervention	NA	Active continuous theta burst stimulation (cTBS)|Placebo (Sham) continuous theta burst stimulation|Motor Practice	Device|Device|Behavioral	stroke|infarction, middle cerebral artery|infarction	Stroke|Stroke, Chronic|Stroke, Middle Cerebral Artery With Infarction	Crossover Assignment	Interventional	Basic Science	Randomized	Modulating Interaction of Motor Learning Networks in Rehabilitation of Stroke	2	Effect Size - Cohen's d	-0.31	NA						NA	All	12	Completed	N/A
NCT03086551	4320949	7908818	Motor Evoked Potential Amplitude (in Microvolts) at Pre-baseline and Post-Intervention	NA	Active continuous theta burst stimulation (cTBS)|Placebo (Sham) continuous theta burst stimulation|Motor Practice	Device|Device|Behavioral	stroke|infarction, middle cerebral artery|infarction	Stroke|Stroke, Chronic|Stroke, Middle Cerebral Artery With Infarction	Crossover Assignment	Interventional	Basic Science	Randomized	Modulating Interaction of Motor Learning Networks in Rehabilitation of Stroke	2	Effect Size - Cohen's d	-0.35	NA						NA	All	12	Completed	N/A
NCT03086551	4320953	7908819	Change in Sequential Response Time Immediately Follow an Individual Bout of Non-invasive Brain Stimulation (e.g. Within Session)	NA	Active continuous theta burst stimulation (cTBS)|Placebo (Sham) continuous theta burst stimulation|Motor Practice	Device|Device|Behavioral	stroke|infarction, middle cerebral artery|infarction	Stroke|Stroke, Chronic|Stroke, Middle Cerebral Artery With Infarction	Crossover Assignment	Interventional	Basic Science	Randomized	Modulating Interaction of Motor Learning Networks in Rehabilitation of Stroke	2	Effect Size - Cohen's d	-0.69	NA						NA	All	12	Completed	N/A
NCT03086551	4320955	7908819	Change in Sequential Response Time Immediately Follow an Individual Bout of Non-invasive Brain Stimulation (e.g. Within Session)	NA	Active continuous theta burst stimulation (cTBS)|Placebo (Sham) continuous theta burst stimulation|Motor Practice	Device|Device|Behavioral	stroke|infarction, middle cerebral artery|infarction	Stroke|Stroke, Chronic|Stroke, Middle Cerebral Artery With Infarction	Crossover Assignment	Interventional	Basic Science	Randomized	Modulating Interaction of Motor Learning Networks in Rehabilitation of Stroke	2	Effect Size - Cohen's d	-0.86	NA						NA	All	12	Completed	N/A
NCT03086551	4320952	7908819	Change in Sequential Response Time Immediately Follow an Individual Bout of Non-invasive Brain Stimulation (e.g. Within Session)	NA	Active continuous theta burst stimulation (cTBS)|Placebo (Sham) continuous theta burst stimulation|Motor Practice	Device|Device|Behavioral	stroke|infarction, middle cerebral artery|infarction	Stroke|Stroke, Chronic|Stroke, Middle Cerebral Artery With Infarction	Crossover Assignment	Interventional	Basic Science	Randomized	Modulating Interaction of Motor Learning Networks in Rehabilitation of Stroke	2	Effect Size - Cohen's d	0.28	NA						NA	All	12	Completed	N/A
NCT03086551	4320954	7908819	Change in Sequential Response Time Immediately Follow an Individual Bout of Non-invasive Brain Stimulation (e.g. Within Session)	NA	Active continuous theta burst stimulation (cTBS)|Placebo (Sham) continuous theta burst stimulation|Motor Practice	Device|Device|Behavioral	stroke|infarction, middle cerebral artery|infarction	Stroke|Stroke, Chronic|Stroke, Middle Cerebral Artery With Infarction	Crossover Assignment	Interventional	Basic Science	Randomized	Modulating Interaction of Motor Learning Networks in Rehabilitation of Stroke	2	Effect Size - Cohen's d	-0.04	NA						NA	All	12	Completed	N/A
NCT03086551	4320958	7908820	Change From Baseline in Time to Complete the Jebsen-Taylor Hand Function Test	NA	Active continuous theta burst stimulation (cTBS)|Placebo (Sham) continuous theta burst stimulation|Motor Practice	Device|Device|Behavioral	stroke|infarction, middle cerebral artery|infarction	Stroke|Stroke, Chronic|Stroke, Middle Cerebral Artery With Infarction	Crossover Assignment	Interventional	Basic Science	Randomized	Modulating Interaction of Motor Learning Networks in Rehabilitation of Stroke	2	Effect Size - Cohen's d	0.38	NA						NA	All	12	Completed	N/A
NCT03086551	4320961	7908820	Change From Baseline in Time to Complete the Jebsen-Taylor Hand Function Test	NA	Active continuous theta burst stimulation (cTBS)|Placebo (Sham) continuous theta burst stimulation|Motor Practice	Device|Device|Behavioral	stroke|infarction, middle cerebral artery|infarction	Stroke|Stroke, Chronic|Stroke, Middle Cerebral Artery With Infarction	Crossover Assignment	Interventional	Basic Science	Randomized	Modulating Interaction of Motor Learning Networks in Rehabilitation of Stroke	2	Effect Size - Cohen's d	-0.08	NA						NA	All	12	Completed	N/A
NCT03086551	4320956	7908820	Change From Baseline in Time to Complete the Jebsen-Taylor Hand Function Test	NA	Active continuous theta burst stimulation (cTBS)|Placebo (Sham) continuous theta burst stimulation|Motor Practice	Device|Device|Behavioral	stroke|infarction, middle cerebral artery|infarction	Stroke|Stroke, Chronic|Stroke, Middle Cerebral Artery With Infarction	Crossover Assignment	Interventional	Basic Science	Randomized	Modulating Interaction of Motor Learning Networks in Rehabilitation of Stroke	2	Effect Size - Cohen's d	0.38	NA						NA	All	12	Completed	N/A
NCT03086551	4320957	7908820	Change From Baseline in Time to Complete the Jebsen-Taylor Hand Function Test	NA	Active continuous theta burst stimulation (cTBS)|Placebo (Sham) continuous theta burst stimulation|Motor Practice	Device|Device|Behavioral	stroke|infarction, middle cerebral artery|infarction	Stroke|Stroke, Chronic|Stroke, Middle Cerebral Artery With Infarction	Crossover Assignment	Interventional	Basic Science	Randomized	Modulating Interaction of Motor Learning Networks in Rehabilitation of Stroke	2	Effect Size - Cohen's d	0.08	NA						NA	All	12	Completed	N/A
NCT03086551	4320959	7908820	Change From Baseline in Time to Complete the Jebsen-Taylor Hand Function Test	NA	Active continuous theta burst stimulation (cTBS)|Placebo (Sham) continuous theta burst stimulation|Motor Practice	Device|Device|Behavioral	stroke|infarction, middle cerebral artery|infarction	Stroke|Stroke, Chronic|Stroke, Middle Cerebral Artery With Infarction	Crossover Assignment	Interventional	Basic Science	Randomized	Modulating Interaction of Motor Learning Networks in Rehabilitation of Stroke	2	Effect Size - Cohen's d	-1.84	NA						NA	All	12	Completed	N/A
NCT03086551	4320960	7908820	Change From Baseline in Time to Complete the Jebsen-Taylor Hand Function Test	NA	Active continuous theta burst stimulation (cTBS)|Placebo (Sham) continuous theta burst stimulation|Motor Practice	Device|Device|Behavioral	stroke|infarction, middle cerebral artery|infarction	Stroke|Stroke, Chronic|Stroke, Middle Cerebral Artery With Infarction	Crossover Assignment	Interventional	Basic Science	Randomized	Modulating Interaction of Motor Learning Networks in Rehabilitation of Stroke	2	Effect Size - Cohen's d	0.5	NA						NA	All	12	Completed	N/A
NCT03086551	4320962	7908821	Change From Baseline in Sequential Response Time to Post-Intervention	NA	Active continuous theta burst stimulation (cTBS)|Placebo (Sham) continuous theta burst stimulation|Motor Practice	Device|Device|Behavioral	stroke|infarction, middle cerebral artery|infarction	Stroke|Stroke, Chronic|Stroke, Middle Cerebral Artery With Infarction	Crossover Assignment	Interventional	Basic Science	Randomized	Modulating Interaction of Motor Learning Networks in Rehabilitation of Stroke	2	Effect Size - Cohen's d	-0.8	NA						NA	All	12	Completed	N/A
NCT03086551	4320963	7908821	Change From Baseline in Sequential Response Time to Post-Intervention	NA	Active continuous theta burst stimulation (cTBS)|Placebo (Sham) continuous theta burst stimulation|Motor Practice	Device|Device|Behavioral	stroke|infarction, middle cerebral artery|infarction	Stroke|Stroke, Chronic|Stroke, Middle Cerebral Artery With Infarction	Crossover Assignment	Interventional	Basic Science	Randomized	Modulating Interaction of Motor Learning Networks in Rehabilitation of Stroke	2	Effect Size - Cohen's d	0.69	NA						NA	All	12	Completed	N/A
NCT03086551	4320964	7908821	Change From Baseline in Sequential Response Time to Post-Intervention	NA	Active continuous theta burst stimulation (cTBS)|Placebo (Sham) continuous theta burst stimulation|Motor Practice	Device|Device|Behavioral	stroke|infarction, middle cerebral artery|infarction	Stroke|Stroke, Chronic|Stroke, Middle Cerebral Artery With Infarction	Crossover Assignment	Interventional	Basic Science	Randomized	Modulating Interaction of Motor Learning Networks in Rehabilitation of Stroke	2	Effect Size - Cohen's d	0.2	NA						NA	All	12	Completed	N/A
NCT03087513	4320945	7908798	Changes Motor Evoked Potentials (MEPs) Amplitude at 3 Minutes	NA	Sugammadex Injection [Bridion]|Placebo	Drug|Drug	NA	Posterior Cervical Decompression and Fusion	Crossover Assignment	Interventional	Prevention	Randomized	A Randomized Controlled Crossover Study Comparing Sugammadex and Placebo	2		NA	0.01	Mixed Models Analysis					NA	All	40	Completed	Phase 4
NCT03087643	4320940	7908786	Change of Thickness of Vastus Lateralis	NA	Passive mobilization - PM	Other	NA	Aging|Bed Rest|Endothelial Dysfunction	Parallel Assignment	Interventional	Treatment	Randomized	Passive Mobilization and Vascular Function	2		NA	0.0476	Mixed Models Analysis					NA	All	51	Completed	N/A
NCT03087643	4320941	7908787	Change of Range of Motion	NA	Passive mobilization - PM	Other	NA	Aging|Bed Rest|Endothelial Dysfunction	Parallel Assignment	Interventional	Treatment	Randomized	Passive Mobilization and Vascular Function	2		NA	0.0451	Mixed Models Analysis					NA	All	51	Completed	N/A
NCT03087643	4320942	7908788	Change of Total Hemoglobin	NA	Passive mobilization - PM	Other	NA	Aging|Bed Rest|Endothelial Dysfunction	Parallel Assignment	Interventional	Treatment	Randomized	Passive Mobilization and Vascular Function	2		NA	0.0321	Mixed Models Analysis					NA	All	51	Completed	N/A
NCT03087643	4320943	7908789	Change of % FMD	NA	Passive mobilization - PM	Other	NA	Aging|Bed Rest|Endothelial Dysfunction	Parallel Assignment	Interventional	Treatment	Randomized	Passive Mobilization and Vascular Function	2		NA	0.0283	Mixed Models Analysis					NA	All	51	Completed	N/A
NCT03087643	4320944	7908790	Change of Delta Peak Blood Flow During sPLM	NA	Passive mobilization - PM	Other	NA	Aging|Bed Rest|Endothelial Dysfunction	Parallel Assignment	Interventional	Treatment	Randomized	Passive Mobilization and Vascular Function	2		NA	0.0492	Mixed Models Analysis					NA	All	51	Completed	N/A
NCT03088137	4320930	7908751	Percentage of Patients With the Evidence for Clinical Pregnancy	follicle stimulating hormone	Follitropin alfa (Gonal-f)|Follitropin alfa (Primapur)	Drug|Drug	infertility|infertility, female	Infertility, Female	Parallel Assignment	Interventional	Treatment	Randomized	Study to Compare Efficacy and Safety of Primapur and Gonal-f in Women for Assisted Reproductive Treatment	2	Mean Difference (Final Values)	-0.62	0.507	Chi-squared	-24.3	11.9	95		NA	Female	118	Completed	Phase 3
NCT03088137	4320931	7908752	Percentage of Patients With Serum hCG More Than 25 IU/l	follicle stimulating hormone	Follitropin alfa (Gonal-f)|Follitropin alfa (Primapur)	Drug|Drug	infertility|infertility, female	Infertility, Female	Parallel Assignment	Interventional	Treatment	Randomized	Study to Compare Efficacy and Safety of Primapur and Gonal-f in Women for Assisted Reproductive Treatment	2	Mean Difference (Final Values)	-2	0.833	Chi-squared	-21	17	95		NA	Female	118	Completed	Phase 3
NCT03088137	4320932	7908755	Number of Patients With Follitropin Alfa Dose Correction	follicle stimulating hormone	Follitropin alfa (Gonal-f)|Follitropin alfa (Primapur)	Drug|Drug	infertility|infertility, female	Infertility, Female	Parallel Assignment	Interventional	Treatment	Randomized	Study to Compare Efficacy and Safety of Primapur and Gonal-f in Women for Assisted Reproductive Treatment	2		NA	0.644	Wilcoxon (Mann-Whitney)					NA	Female	118	Completed	Phase 3
NCT03088137	4320933	7908756	Number of Days of Follitropin Alfa Treatment	follicle stimulating hormone	Follitropin alfa (Gonal-f)|Follitropin alfa (Primapur)	Drug|Drug	infertility|infertility, female	Infertility, Female	Parallel Assignment	Interventional	Treatment	Randomized	Study to Compare Efficacy and Safety of Primapur and Gonal-f in Women for Assisted Reproductive Treatment	2	Mean Difference (Final Values)	0.018	0.629	Wilcoxon (Mann-Whitney)	-0.379	0.416	95	Standard Deviation	0.201	Female	118	Completed	Phase 3
NCT03088137	4320934	7908757	Total Dose of Follitropin Alfa	follicle stimulating hormone	Follitropin alfa (Gonal-f)|Follitropin alfa (Primapur)	Drug|Drug	infertility|infertility, female	Infertility, Female	Parallel Assignment	Interventional	Treatment	Randomized	Study to Compare Efficacy and Safety of Primapur and Gonal-f in Women for Assisted Reproductive Treatment	2	Mean Difference (Final Values)	14.9	0.488	Wilcoxon (Mann-Whitney)	-83.9	113.6	95	Standard Deviation	49.8	Female	118	Completed	Phase 3
NCT03088137	4320935	7908758	Percentage of Patients With Embryo Transfer	follicle stimulating hormone	Follitropin alfa (Gonal-f)|Follitropin alfa (Primapur)	Drug|Drug	infertility|infertility, female	Infertility, Female	Parallel Assignment	Interventional	Treatment	Randomized	Study to Compare Efficacy and Safety of Primapur and Gonal-f in Women for Assisted Reproductive Treatment	2		NA	0.623	ANOVA					NA	Female	118	Completed	Phase 3
NCT03088137	4320936	7908759	Fertilised Oocytes	follicle stimulating hormone	Follitropin alfa (Gonal-f)|Follitropin alfa (Primapur)	Drug|Drug	infertility|infertility, female	Infertility, Female	Parallel Assignment	Interventional	Treatment	Randomized	Study to Compare Efficacy and Safety of Primapur and Gonal-f in Women for Assisted Reproductive Treatment	2	Mean Difference (Final Values)	0.636	0.445	Wilcoxon (Mann-Whitney)	-2.995	1.723	95	Standard Deviation	1.19	Female	118	Completed	Phase 3
NCT03088137	4320937	7908760	Mature Oocytes	follicle stimulating hormone	Follitropin alfa (Gonal-f)|Follitropin alfa (Primapur)	Drug|Drug	infertility|infertility, female	Infertility, Female	Parallel Assignment	Interventional	Treatment	Randomized	Study to Compare Efficacy and Safety of Primapur and Gonal-f in Women for Assisted Reproductive Treatment	2	Mean Difference (Final Values)	0.218	0.617	Wilcoxon (Mann-Whitney)	-2.455	2.019	95	Standard Deviation	1.129	Female	118	Completed	Phase 3
NCT03088137	4320938	7908761	Number of Follicles With Size ≥ 16 mm	follicle stimulating hormone	Follitropin alfa (Gonal-f)|Follitropin alfa (Primapur)	Drug|Drug	infertility|infertility, female	Infertility, Female	Parallel Assignment	Interventional	Treatment	Randomized	Study to Compare Efficacy and Safety of Primapur and Gonal-f in Women for Assisted Reproductive Treatment	2	Mean Difference (Final Values)	0.709	0.806	Wilcoxon (Mann-Whitney)	-1.405	2.824	95	Standard Deviation	1.067	Female	118	Completed	Phase 3
NCT03088137	4320939	7908762	Oocytes (Intention-to-Treat, ITT)	follicle stimulating hormone	Follitropin alfa (Gonal-f)|Follitropin alfa (Primapur)	Drug|Drug	infertility|infertility, female	Infertility, Female	Parallel Assignment	Interventional	Treatment	Randomized	Study to Compare Efficacy and Safety of Primapur and Gonal-f in Women for Assisted Reproductive Treatment	2	Mean Difference (Final Values)	0.546	0.002	Wilcoxon (Mann-Whitney)	-2.026	3.116	95	Standard Deviation	1.297	Female	118	Completed	Phase 3
NCT03088267	4320927	7908749	Change in Permanent Product Measure of Performance (PERMP-C) Score (Problems Answered Correctly)	amphetamine	amphetamine extended-release oral suspension, 2.5 mg/mL|Placebo extended-release oral suspension	Drug|Drug	attention deficit disorder with hyperactivity	Attention Deficit Hyperactivity Disorder	Crossover Assignment	Interventional	Treatment	Randomized	Dyanavel® XR Extended-Release Oral Suspension in the Treatment of Children With ADHD: A Laboratory School Study	2	Mean Difference (Final Values)	60.3	0.0003	ANCOVA	32.91	87.75	95		NA	All	18	Completed	Phase 3
NCT03088267	4320928	7908749	Change in Permanent Product Measure of Performance (PERMP-C) Score (Problems Answered Correctly)	amphetamine	amphetamine extended-release oral suspension, 2.5 mg/mL|Placebo extended-release oral suspension	Drug|Drug	attention deficit disorder with hyperactivity	Attention Deficit Hyperactivity Disorder	Crossover Assignment	Interventional	Treatment	Randomized	Dyanavel® XR Extended-Release Oral Suspension in the Treatment of Children With ADHD: A Laboratory School Study	2	Mean Difference (Final Values)	18.8	0.1128	ANCOVA	-4.94	42.5	95		NA	All	18	Completed	Phase 3
NCT03088267	4320929	7908750	Change in Swanson, Kotkin, Agler, M-Flynn, and Pelham (SKAMP) Combined Scores, Baseline to 30 Minutes Post Dose	amphetamine	amphetamine extended-release oral suspension, 2.5 mg/mL|Placebo extended-release oral suspension	Drug|Drug	attention deficit disorder with hyperactivity	Attention Deficit Hyperactivity Disorder	Crossover Assignment	Interventional	Treatment	Randomized	Dyanavel® XR Extended-Release Oral Suspension in the Treatment of Children With ADHD: A Laboratory School Study	2	Mean Difference (Final Values)	-8.6	0.0118	ANCOVA	-14.94	-2.17	95		NA	All	18	Completed	Phase 3
NCT03089580	4320925	7908720	Change in Scores of the Ocular Surface Disease Index Questionnaire	NA	Intense Pulsed Light Therapy|Sham Treatment	Device|Procedure	eye diseases|keratoconjunctivitis sicca|dry eye syndromes	Dry Eyes Chronic	Parallel Assignment	Interventional	Treatment	Randomized	Intense Pulsed Light Study for Dry Eye Disease	2		NA	0.2026	paired t test					NA	All	14	Completed	N/A
NCT03089580	4320926	7908721	Tear Breakup Time Average	NA	Intense Pulsed Light Therapy|Sham Treatment	Device|Procedure	eye diseases|keratoconjunctivitis sicca|dry eye syndromes	Dry Eyes Chronic	Parallel Assignment	Interventional	Treatment	Randomized	Intense Pulsed Light Study for Dry Eye Disease	2		NA	0.3	paired t test					NA	All	14	Completed	N/A
NCT03090100	4320910	7908676	Percentage of Participants With Investigator's Global Assessment (IGA) Score Cleared (0) or Minimal (1) at Week 12	NA	Guselkumab|Placebo|Secukinumab	Drug|Drug|Drug	psoriasis	Psoriasis	Parallel Assignment	Interventional	Treatment	Randomized	A Study to Evaluate the Comparative Efficacy of CNTO 1959 (Guselkumab) and Secukinumab for the Treatment of Moderate to Severe Plaque-type Psoriasis	2	Difference in percentage	-0.9	NA		-5	3.3	95		NA	All	1048	Completed	Phase 3
NCT03090100	4320911	7908677	Percentage of Participants With Investigator's Global Assessment (IGA) Score Cleared (0) or Minimal (1) at Week 16	NA	Guselkumab|Placebo|Secukinumab	Drug|Drug|Drug	psoriasis	Psoriasis	Parallel Assignment	Interventional	Treatment	Randomized	A Study to Evaluate the Comparative Efficacy of CNTO 1959 (Guselkumab) and Secukinumab for the Treatment of Moderate to Severe Plaque-type Psoriasis	2	Difference in percentage	-0.1	NA		-4.2	3.9	95		NA	All	1048	Completed	Phase 3
NCT03090100	4320912	7908678	Percentage of Participants Who Achieved a PASI-90 Response at All 7 Visits From Week 24 Through Week 48	NA	Guselkumab|Placebo|Secukinumab	Drug|Drug|Drug	psoriasis	Psoriasis	Parallel Assignment	Interventional	Treatment	Randomized	A Study to Evaluate the Comparative Efficacy of CNTO 1959 (Guselkumab) and Secukinumab for the Treatment of Moderate to Severe Plaque-type Psoriasis	2	Difference in percentage	9.8	NA		4.2	15.3	95		NA	All	1048	Completed	Phase 3
NCT03090100	4320913	7908679	Percentage of Participants Who Achieved a PASI-90 Response at Week 16	NA	Guselkumab|Placebo|Secukinumab	Drug|Drug|Drug	psoriasis	Psoriasis	Parallel Assignment	Interventional	Treatment	Randomized	A Study to Evaluate the Comparative Efficacy of CNTO 1959 (Guselkumab) and Secukinumab for the Treatment of Moderate to Severe Plaque-type Psoriasis	2	Difference in percentage	-1.4	NA		-6.2	3.4	95		NA	All	1048	Completed	Phase 3
NCT03090100	4320914	7908680	Percentage of Participants Who Achieved a PASI-75 Response at Week 16	NA	Guselkumab|Placebo|Secukinumab	Drug|Drug|Drug	psoriasis	Psoriasis	Parallel Assignment	Interventional	Treatment	Randomized	A Study to Evaluate the Comparative Efficacy of CNTO 1959 (Guselkumab) and Secukinumab for the Treatment of Moderate to Severe Plaque-type Psoriasis	2	Difference in percentage	-0.3	NA		-3.5	3.1	95		NA	All	1048	Completed	Phase 3
NCT03090100	4320915	7908681	Percentage of Participants Who Achieved a PASI-90 Response at Both Week 16 and 48	NA	Guselkumab|Placebo|Secukinumab	Drug|Drug|Drug	psoriasis	Psoriasis	Parallel Assignment	Interventional	Treatment	Randomized	A Study to Evaluate the Comparative Efficacy of CNTO 1959 (Guselkumab) and Secukinumab for the Treatment of Moderate to Severe Plaque-type Psoriasis	2	Difference in percentage	7.8	NA		2.3	13.2	95		NA	All	1048	Completed	Phase 3
NCT03090100	4320916	7908682	Percentage of Participants With Investigator's Global Assessment (IGA) Score Cleared (0) or Minimal (1) at Week 48	NA	Guselkumab|Placebo|Secukinumab	Drug|Drug|Drug	psoriasis	Psoriasis	Parallel Assignment	Interventional	Treatment	Randomized	A Study to Evaluate the Comparative Efficacy of CNTO 1959 (Guselkumab) and Secukinumab for the Treatment of Moderate to Severe Plaque-type Psoriasis	2	Difference in percentage	9.7	NA		4.9	14.5	95		NA	All	1048	Completed	Phase 3
NCT03090100	4320917	7908683	Percentage of Participants With Investigator's Global Assessment (IGA) Score Cleared (0) at Week 48	NA	Guselkumab|Placebo|Secukinumab	Drug|Drug|Drug	psoriasis	Psoriasis	Parallel Assignment	Interventional	Treatment	Randomized	A Study to Evaluate the Comparative Efficacy of CNTO 1959 (Guselkumab) and Secukinumab for the Treatment of Moderate to Severe Plaque-type Psoriasis	2	Difference in percentage	11.6	NA		5.8	17.4	95		NA	All	1048	Completed	Phase 3
NCT03090100	4320918	7908684	Percentage of Participants Who Achieved a PASI-100 Response at Week 48	NA	Guselkumab|Placebo|Secukinumab	Drug|Drug|Drug	psoriasis	Psoriasis	Parallel Assignment	Interventional	Treatment	Randomized	A Study to Evaluate the Comparative Efficacy of CNTO 1959 (Guselkumab) and Secukinumab for the Treatment of Moderate to Severe Plaque-type Psoriasis	2	Difference in percentage	9.7	NA		3.8	15.5	95		NA	All	1048	Completed	Phase 3
NCT03090100	4320919	7908685	Percentage of Participants Who Achieved a PASI-75 Response at Week 12	NA	Guselkumab|Placebo|Secukinumab	Drug|Drug|Drug	psoriasis	Psoriasis	Parallel Assignment	Interventional	Treatment	Randomized	A Study to Evaluate the Comparative Efficacy of CNTO 1959 (Guselkumab) and Secukinumab for the Treatment of Moderate to Severe Plaque-type Psoriasis	2	Difference in percentage	-2.3	NA		-6	1.2	95		NA	All	1048	Completed	Phase 3
NCT03090100	4320920	7908686	Percentage of Participants Who Achieved a PASI-90 Response at Week 12	NA	Guselkumab|Placebo|Secukinumab	Drug|Drug|Drug	psoriasis	Psoriasis	Parallel Assignment	Interventional	Treatment	Randomized	A Study to Evaluate the Comparative Efficacy of CNTO 1959 (Guselkumab) and Secukinumab for the Treatment of Moderate to Severe Plaque-type Psoriasis	2	Difference in percentage	-7	NA		-12.2	-1.7	95		NA	All	1048	Completed	Phase 3
NCT03090100	4320922	7908687	Percentage of Participants Who Achieved a PASI-75 Response at Both Week 12 and 48	NA	Guselkumab|Placebo|Secukinumab	Drug|Drug|Drug	psoriasis	Psoriasis	Parallel Assignment	Interventional	Treatment	Randomized	A Study to Evaluate the Comparative Efficacy of CNTO 1959 (Guselkumab) and Secukinumab for the Treatment of Moderate to Severe Plaque-type Psoriasis	2	Difference in percentage	4.3	0.001	z-test	-0.2	8.9	95		NA	All	1048	Completed	Phase 3
NCT03090100	4320921	7908687	Percentage of Participants Who Achieved a PASI-75 Response at Both Week 12 and 48	NA	Guselkumab|Placebo|Secukinumab	Drug|Drug|Drug	psoriasis	Psoriasis	Parallel Assignment	Interventional	Treatment	Randomized	A Study to Evaluate the Comparative Efficacy of CNTO 1959 (Guselkumab) and Secukinumab for the Treatment of Moderate to Severe Plaque-type Psoriasis	2		NA	0.062	Cochran-Mantel-Haenszel					NA	All	1048	Completed	Phase 3
NCT03090100	4320923	7908688	Percentage of Participants Who Achieved a Psoriasis Area and Severity Index (PASI)-90 Response at Week 48	NA	Guselkumab|Placebo|Secukinumab	Drug|Drug|Drug	psoriasis	Psoriasis	Parallel Assignment	Interventional	Treatment	Randomized	A Study to Evaluate the Comparative Efficacy of CNTO 1959 (Guselkumab) and Secukinumab for the Treatment of Moderate to Severe Plaque-type Psoriasis	2		NA	0.001	Cochran-Mantel-Haenszel					NA	All	1048	Completed	Phase 3
NCT03090100	4320924	7908688	Percentage of Participants Who Achieved a Psoriasis Area and Severity Index (PASI)-90 Response at Week 48	NA	Guselkumab|Placebo|Secukinumab	Drug|Drug|Drug	psoriasis	Psoriasis	Parallel Assignment	Interventional	Treatment	Randomized	A Study to Evaluate the Comparative Efficacy of CNTO 1959 (Guselkumab) and Secukinumab for the Treatment of Moderate to Severe Plaque-type Psoriasis	2	Difference in percentage	14.2	0.001	z-test	9.2	19.2	95		NA	All	1048	Completed	Phase 3
NCT03091179	4320909	7908651	Average Oxygen Saturation by Pulse Oximetry (SpO2) (Primary Anesthesia Outcome)	NA	THRIVE|Endotracheal tube	Device|Device	NA	Laryngologic Surgical Procedures	Parallel Assignment	Interventional	Treatment	Randomized	Transnasal Humidified Rapid-Insufflation Ventilatory Exchange (THRIVE) and Short Laryngologic Surgery	2		NA	0.006	t-test, 2 sided					NA	All	20	Completed	N/A
NCT03091192	4320907	7908639	Overall Survival (OS)	sunitinib	Savolitinib|Sunitinib	Drug|Drug	carcinoma|carcinoma, renal cell|kidney diseases|neoplasms|kidney neoplasms|urologic neoplasms|neoplasms by site	Carcinoma|Carcinoma, Renal Cell|Enzyme Inhibitors|Kidney Diseases|Kidney Neoplasms|Neoplasms by Site|Protein Kinase Inhibitors|Urologic Neoplasms	Parallel Assignment	Interventional	Treatment	Randomized	Savolitinib vs. Sunitinib in MET-driven PRCC.	2	Hazard Ratio (HR)	0.51	0.11	Log Rank	0.21	1.17	95		NA	All	60	Active, not recruiting	Phase 3
NCT03091192	4320908	7908640	Progression Free Survival (PFS) by Blinded Independent Central Review (BICR)	sunitinib	Savolitinib|Sunitinib	Drug|Drug	carcinoma|carcinoma, renal cell|kidney diseases|neoplasms|kidney neoplasms|urologic neoplasms|neoplasms by site	Carcinoma|Carcinoma, Renal Cell|Enzyme Inhibitors|Kidney Diseases|Kidney Neoplasms|Neoplasms by Site|Protein Kinase Inhibitors|Urologic Neoplasms	Parallel Assignment	Interventional	Treatment	Randomized	Savolitinib vs. Sunitinib in MET-driven PRCC.	2	Hazard Ratio (HR)	0.71	0.313	Log Rank	0.37	1.36	95		NA	All	60	Active, not recruiting	Phase 3
NCT03091777	4320899	7908592	Clinical Cure	metronidazole	GDC-229|Metronidazole Vaginal Gel 0.75%|Placebo	Drug|Drug|Drug	vaginal diseases|vaginosis, bacterial	Bacterial Vaginosis	Parallel Assignment	Interventional	Treatment	Randomized	Study Evaluating the Equivalence of GDC-229 and Metronidazole Vaginal Gel 0.75% in the Treatment of Bacterial Vaginosis	3		NA	0.001	Chi-squared, Corrected					NA	Female	871	Completed	Phase 3
NCT03091777	4320900	7908592	Clinical Cure	metronidazole	GDC-229|Metronidazole Vaginal Gel 0.75%|Placebo	Drug|Drug|Drug	vaginal diseases|vaginosis, bacterial	Bacterial Vaginosis	Parallel Assignment	Interventional	Treatment	Randomized	Study Evaluating the Equivalence of GDC-229 and Metronidazole Vaginal Gel 0.75% in the Treatment of Bacterial Vaginosis	3		NA	0.001	Chi-squared, Corrected					NA	Female	871	Completed	Phase 3
NCT03091920	4320457	7908563	Percent Change From Study Baseline Over Time in HOMA-IR in Participants Without Concomitant Use of Insulin	NA	IW-1973|Placebo	Drug|Drug	hypertension|diabetes mellitus, type 2|diabetes mellitus	Diabetes Mellitus, Type 2|Hypertension	Parallel Assignment	Interventional	Treatment	Randomized	Trial of IW-1973, A Stimulator of Soluble Guanylate Cyclase (sGC) in Patients With Stable Type 2 Diabetes and Hypertension	3	Least squares mean difference	-23.188	NA		-84.13	37.753	95	Standard Error of the Mean	27.97	All	26	Completed	Phase 2
NCT03091920	4320453	7908563	Percent Change From Study Baseline Over Time in HOMA-IR in Participants Without Concomitant Use of Insulin	NA	IW-1973|Placebo	Drug|Drug	hypertension|diabetes mellitus, type 2|diabetes mellitus	Diabetes Mellitus, Type 2|Hypertension	Parallel Assignment	Interventional	Treatment	Randomized	Trial of IW-1973, A Stimulator of Soluble Guanylate Cyclase (sGC) in Patients With Stable Type 2 Diabetes and Hypertension	3	Least squares mean difference	-21.176	NA		-56.879	14.527	95	Standard Error of the Mean	16.221	All	26	Completed	Phase 2
NCT03091920	4320455	7908563	Percent Change From Study Baseline Over Time in HOMA-IR in Participants Without Concomitant Use of Insulin	NA	IW-1973|Placebo	Drug|Drug	hypertension|diabetes mellitus, type 2|diabetes mellitus	Diabetes Mellitus, Type 2|Hypertension	Parallel Assignment	Interventional	Treatment	Randomized	Trial of IW-1973, A Stimulator of Soluble Guanylate Cyclase (sGC) in Patients With Stable Type 2 Diabetes and Hypertension	3	Least squares mean difference	-18.611	NA		-71.204	33.982	95	Standard Error of the Mean	24.138	All	26	Completed	Phase 2
NCT03091920	4320454	7908563	Percent Change From Study Baseline Over Time in HOMA-IR in Participants Without Concomitant Use of Insulin	NA	IW-1973|Placebo	Drug|Drug	hypertension|diabetes mellitus, type 2|diabetes mellitus	Diabetes Mellitus, Type 2|Hypertension	Parallel Assignment	Interventional	Treatment	Randomized	Trial of IW-1973, A Stimulator of Soluble Guanylate Cyclase (sGC) in Patients With Stable Type 2 Diabetes and Hypertension	3	Least squares mean difference	-25.389	NA		-62.551	11.774	95	Standard Error of the Mean	16.885	All	26	Completed	Phase 2
NCT03091920	4320456	7908563	Percent Change From Study Baseline Over Time in HOMA-IR in Participants Without Concomitant Use of Insulin	NA	IW-1973|Placebo	Drug|Drug	hypertension|diabetes mellitus, type 2|diabetes mellitus	Diabetes Mellitus, Type 2|Hypertension	Parallel Assignment	Interventional	Treatment	Randomized	Trial of IW-1973, A Stimulator of Soluble Guanylate Cyclase (sGC) in Patients With Stable Type 2 Diabetes and Hypertension	3	Least squares mean difference	-14.033	NA		-70.883	42.817	95	Standard Error of the Mean	26.092	All	26	Completed	Phase 2
NCT03091920	4320452	7908563	Percent Change From Study Baseline Over Time in HOMA-IR in Participants Without Concomitant Use of Insulin	NA	IW-1973|Placebo	Drug|Drug	hypertension|diabetes mellitus, type 2|diabetes mellitus	Diabetes Mellitus, Type 2|Hypertension	Parallel Assignment	Interventional	Treatment	Randomized	Trial of IW-1973, A Stimulator of Soluble Guanylate Cyclase (sGC) in Patients With Stable Type 2 Diabetes and Hypertension	3	Least squares mean difference	-23.282	NA		-55.618	9.053	95	Standard Error of the Mean	14.691	All	26	Completed	Phase 2
NCT03091920	4320459	7908568	Change From Baseline in Reactive Hyperemia Index (RHI) on Day 13	NA	IW-1973|Placebo	Drug|Drug	hypertension|diabetes mellitus, type 2|diabetes mellitus	Diabetes Mellitus, Type 2|Hypertension	Parallel Assignment	Interventional	Treatment	Randomized	Trial of IW-1973, A Stimulator of Soluble Guanylate Cyclase (sGC) in Patients With Stable Type 2 Diabetes and Hypertension	3	Least squares mean difference	-0.105	NA		-0.708	0.498	95	Standard Error of the Mean	0.29	All	26	Completed	Phase 2
NCT03091920	4320458	7908568	Change From Baseline in Reactive Hyperemia Index (RHI) on Day 13	NA	IW-1973|Placebo	Drug|Drug	hypertension|diabetes mellitus, type 2|diabetes mellitus	Diabetes Mellitus, Type 2|Hypertension	Parallel Assignment	Interventional	Treatment	Randomized	Trial of IW-1973, A Stimulator of Soluble Guanylate Cyclase (sGC) in Patients With Stable Type 2 Diabetes and Hypertension	3	Least squares mean difference	-0.196	NA		-0.727	0.335	95	Standard Error of the Mean	0.255	All	26	Completed	Phase 2
NCT03091920	4320460	7908568	Change From Baseline in Reactive Hyperemia Index (RHI) on Day 13	NA	IW-1973|Placebo	Drug|Drug	hypertension|diabetes mellitus, type 2|diabetes mellitus	Diabetes Mellitus, Type 2|Hypertension	Parallel Assignment	Interventional	Treatment	Randomized	Trial of IW-1973, A Stimulator of Soluble Guanylate Cyclase (sGC) in Patients With Stable Type 2 Diabetes and Hypertension	3	Least squares mean difference	-0.288	NA		-0.857	0.282	95	Standard Error of the Mean	0.274	All	26	Completed	Phase 2
NCT03091920	4320480	7908569	Change From Time-Matched Baseline Over Time in ABPM 4-hour Averages of Pulse	NA	IW-1973|Placebo	Drug|Drug	hypertension|diabetes mellitus, type 2|diabetes mellitus	Diabetes Mellitus, Type 2|Hypertension	Parallel Assignment	Interventional	Treatment	Randomized	Trial of IW-1973, A Stimulator of Soluble Guanylate Cyclase (sGC) in Patients With Stable Type 2 Diabetes and Hypertension	3	Least squares mean difference	4.04	NA		-0.65	8.72	95	Standard Error of the Mean	2.26	All	26	Completed	Phase 2
NCT03091920	4320475	7908569	Change From Time-Matched Baseline Over Time in ABPM 4-hour Averages of Pulse	NA	IW-1973|Placebo	Drug|Drug	hypertension|diabetes mellitus, type 2|diabetes mellitus	Diabetes Mellitus, Type 2|Hypertension	Parallel Assignment	Interventional	Treatment	Randomized	Trial of IW-1973, A Stimulator of Soluble Guanylate Cyclase (sGC) in Patients With Stable Type 2 Diabetes and Hypertension	3	Least squares mean difference	5.34	NA		0.45	10.22	95	Standard Error of the Mean	2.36	All	26	Completed	Phase 2
NCT03091920	4320469	7908569	Change From Time-Matched Baseline Over Time in ABPM 4-hour Averages of Pulse	NA	IW-1973|Placebo	Drug|Drug	hypertension|diabetes mellitus, type 2|diabetes mellitus	Diabetes Mellitus, Type 2|Hypertension	Parallel Assignment	Interventional	Treatment	Randomized	Trial of IW-1973, A Stimulator of Soluble Guanylate Cyclase (sGC) in Patients With Stable Type 2 Diabetes and Hypertension	3	Least squares mean difference	5.61	NA		-1.14	12.37	95	Standard Error of the Mean	3.25	All	26	Completed	Phase 2
NCT03091920	4320477	7908569	Change From Time-Matched Baseline Over Time in ABPM 4-hour Averages of Pulse	NA	IW-1973|Placebo	Drug|Drug	hypertension|diabetes mellitus, type 2|diabetes mellitus	Diabetes Mellitus, Type 2|Hypertension	Parallel Assignment	Interventional	Treatment	Randomized	Trial of IW-1973, A Stimulator of Soluble Guanylate Cyclase (sGC) in Patients With Stable Type 2 Diabetes and Hypertension	3	Least squares mean difference	6.15	NA		1.22	11.08	95	Standard Error of the Mean	2.38	All	26	Completed	Phase 2
NCT03091920	4320463	7908569	Change From Time-Matched Baseline Over Time in ABPM 4-hour Averages of Pulse	NA	IW-1973|Placebo	Drug|Drug	hypertension|diabetes mellitus, type 2|diabetes mellitus	Diabetes Mellitus, Type 2|Hypertension	Parallel Assignment	Interventional	Treatment	Randomized	Trial of IW-1973, A Stimulator of Soluble Guanylate Cyclase (sGC) in Patients With Stable Type 2 Diabetes and Hypertension	3	Least squares mean difference	2.93	NA		-2.26	8.12	95	Standard Error of the Mean	2.5	All	26	Completed	Phase 2
NCT03091920	4320465	7908569	Change From Time-Matched Baseline Over Time in ABPM 4-hour Averages of Pulse	NA	IW-1973|Placebo	Drug|Drug	hypertension|diabetes mellitus, type 2|diabetes mellitus	Diabetes Mellitus, Type 2|Hypertension	Parallel Assignment	Interventional	Treatment	Randomized	Trial of IW-1973, A Stimulator of Soluble Guanylate Cyclase (sGC) in Patients With Stable Type 2 Diabetes and Hypertension	3	Least squares mean difference	5.3	NA		-0.83	11.42	95	Standard Error of the Mean	2.94	All	26	Completed	Phase 2
NCT03091920	4320491	7908569	Change From Time-Matched Baseline Over Time in ABPM 4-hour Averages of Pulse	NA	IW-1973|Placebo	Drug|Drug	hypertension|diabetes mellitus, type 2|diabetes mellitus	Diabetes Mellitus, Type 2|Hypertension	Parallel Assignment	Interventional	Treatment	Randomized	Trial of IW-1973, A Stimulator of Soluble Guanylate Cyclase (sGC) in Patients With Stable Type 2 Diabetes and Hypertension	3	Least squares mean difference	3.1	NA		-2.5	8.7	95	Standard Error of the Mean	2.7	All	26	Completed	Phase 2
NCT03091920	4320495	7908569	Change From Time-Matched Baseline Over Time in ABPM 4-hour Averages of Pulse	NA	IW-1973|Placebo	Drug|Drug	hypertension|diabetes mellitus, type 2|diabetes mellitus	Diabetes Mellitus, Type 2|Hypertension	Parallel Assignment	Interventional	Treatment	Randomized	Trial of IW-1973, A Stimulator of Soluble Guanylate Cyclase (sGC) in Patients With Stable Type 2 Diabetes and Hypertension	3	Least squares mean difference	6.55	NA		1.12	11.99	95	Standard Error of the Mean	2.62	All	26	Completed	Phase 2
NCT03091920	4320472	7908569	Change From Time-Matched Baseline Over Time in ABPM 4-hour Averages of Pulse	NA	IW-1973|Placebo	Drug|Drug	hypertension|diabetes mellitus, type 2|diabetes mellitus	Diabetes Mellitus, Type 2|Hypertension	Parallel Assignment	Interventional	Treatment	Randomized	Trial of IW-1973, A Stimulator of Soluble Guanylate Cyclase (sGC) in Patients With Stable Type 2 Diabetes and Hypertension	3	Least squares mean difference	4.05	NA		-1.18	9.27	95	Standard Error of the Mean	2.51	All	26	Completed	Phase 2
NCT03091920	4320489	7908569	Change From Time-Matched Baseline Over Time in ABPM 4-hour Averages of Pulse	NA	IW-1973|Placebo	Drug|Drug	hypertension|diabetes mellitus, type 2|diabetes mellitus	Diabetes Mellitus, Type 2|Hypertension	Parallel Assignment	Interventional	Treatment	Randomized	Trial of IW-1973, A Stimulator of Soluble Guanylate Cyclase (sGC) in Patients With Stable Type 2 Diabetes and Hypertension	3	Least squares mean difference	5.57	NA		1.19	9.95	95	Standard Error of the Mean	2.11	All	26	Completed	Phase 2
NCT03091920	4320485	7908569	Change From Time-Matched Baseline Over Time in ABPM 4-hour Averages of Pulse	NA	IW-1973|Placebo	Drug|Drug	hypertension|diabetes mellitus, type 2|diabetes mellitus	Diabetes Mellitus, Type 2|Hypertension	Parallel Assignment	Interventional	Treatment	Randomized	Trial of IW-1973, A Stimulator of Soluble Guanylate Cyclase (sGC) in Patients With Stable Type 2 Diabetes and Hypertension	3	Least squares mean difference	0.33	NA		-4.33	4.99	95	Standard Error of the Mean	2.25	All	26	Completed	Phase 2
NCT03091920	4320494	7908569	Change From Time-Matched Baseline Over Time in ABPM 4-hour Averages of Pulse	NA	IW-1973|Placebo	Drug|Drug	hypertension|diabetes mellitus, type 2|diabetes mellitus	Diabetes Mellitus, Type 2|Hypertension	Parallel Assignment	Interventional	Treatment	Randomized	Trial of IW-1973, A Stimulator of Soluble Guanylate Cyclase (sGC) in Patients With Stable Type 2 Diabetes and Hypertension	3	Least squares mean difference	-0.95	NA		-8.18	6.28	95	Standard Error of the Mean	3.49	All	26	Completed	Phase 2
NCT03091920	4320483	7908569	Change From Time-Matched Baseline Over Time in ABPM 4-hour Averages of Pulse	NA	IW-1973|Placebo	Drug|Drug	hypertension|diabetes mellitus, type 2|diabetes mellitus	Diabetes Mellitus, Type 2|Hypertension	Parallel Assignment	Interventional	Treatment	Randomized	Trial of IW-1973, A Stimulator of Soluble Guanylate Cyclase (sGC) in Patients With Stable Type 2 Diabetes and Hypertension	3	Least squares mean difference	5.41	NA		-0.14	10.96	95	Standard Error of the Mean	2.68	All	26	Completed	Phase 2
NCT03091920	4320479	7908569	Change From Time-Matched Baseline Over Time in ABPM 4-hour Averages of Pulse	NA	IW-1973|Placebo	Drug|Drug	hypertension|diabetes mellitus, type 2|diabetes mellitus	Diabetes Mellitus, Type 2|Hypertension	Parallel Assignment	Interventional	Treatment	Randomized	Trial of IW-1973, A Stimulator of Soluble Guanylate Cyclase (sGC) in Patients With Stable Type 2 Diabetes and Hypertension	3	Least squares mean difference	2.26	NA		-2.42	6.94	95	Standard Error of the Mean	2.26	All	26	Completed	Phase 2
NCT03091920	4320481	7908569	Change From Time-Matched Baseline Over Time in ABPM 4-hour Averages of Pulse	NA	IW-1973|Placebo	Drug|Drug	hypertension|diabetes mellitus, type 2|diabetes mellitus	Diabetes Mellitus, Type 2|Hypertension	Parallel Assignment	Interventional	Treatment	Randomized	Trial of IW-1973, A Stimulator of Soluble Guanylate Cyclase (sGC) in Patients With Stable Type 2 Diabetes and Hypertension	3	Least squares mean difference	4.3	NA		-0.22	8.83	95	Standard Error of the Mean	2.18	All	26	Completed	Phase 2
NCT03091920	4320492	7908569	Change From Time-Matched Baseline Over Time in ABPM 4-hour Averages of Pulse	NA	IW-1973|Placebo	Drug|Drug	hypertension|diabetes mellitus, type 2|diabetes mellitus	Diabetes Mellitus, Type 2|Hypertension	Parallel Assignment	Interventional	Treatment	Randomized	Trial of IW-1973, A Stimulator of Soluble Guanylate Cyclase (sGC) in Patients With Stable Type 2 Diabetes and Hypertension	3	Least squares mean difference	-0.38	NA		-5.98	5.23	95	Standard Error of the Mean	2.7	All	26	Completed	Phase 2
NCT03091920	4320476	7908569	Change From Time-Matched Baseline Over Time in ABPM 4-hour Averages of Pulse	NA	IW-1973|Placebo	Drug|Drug	hypertension|diabetes mellitus, type 2|diabetes mellitus	Diabetes Mellitus, Type 2|Hypertension	Parallel Assignment	Interventional	Treatment	Randomized	Trial of IW-1973, A Stimulator of Soluble Guanylate Cyclase (sGC) in Patients With Stable Type 2 Diabetes and Hypertension	3	Least squares mean difference	4.99	NA		0.05	9.93	95	Standard Error of the Mean	2.38	All	26	Completed	Phase 2
NCT03091920	4320490	7908569	Change From Time-Matched Baseline Over Time in ABPM 4-hour Averages of Pulse	NA	IW-1973|Placebo	Drug|Drug	hypertension|diabetes mellitus, type 2|diabetes mellitus	Diabetes Mellitus, Type 2|Hypertension	Parallel Assignment	Interventional	Treatment	Randomized	Trial of IW-1973, A Stimulator of Soluble Guanylate Cyclase (sGC) in Patients With Stable Type 2 Diabetes and Hypertension	3	Least squares mean difference	6.46	NA		2.02	10.89	95	Standard Error of the Mean	2.14	All	26	Completed	Phase 2
NCT03091920	4320487	7908569	Change From Time-Matched Baseline Over Time in ABPM 4-hour Averages of Pulse	NA	IW-1973|Placebo	Drug|Drug	hypertension|diabetes mellitus, type 2|diabetes mellitus	Diabetes Mellitus, Type 2|Hypertension	Parallel Assignment	Interventional	Treatment	Randomized	Trial of IW-1973, A Stimulator of Soluble Guanylate Cyclase (sGC) in Patients With Stable Type 2 Diabetes and Hypertension	3	Least squares mean difference	2.41	NA		-0.84	5.66	95	Standard Error of the Mean	1.57	All	26	Completed	Phase 2
NCT03091920	4320478	7908569	Change From Time-Matched Baseline Over Time in ABPM 4-hour Averages of Pulse	NA	IW-1973|Placebo	Drug|Drug	hypertension|diabetes mellitus, type 2|diabetes mellitus	Diabetes Mellitus, Type 2|Hypertension	Parallel Assignment	Interventional	Treatment	Randomized	Trial of IW-1973, A Stimulator of Soluble Guanylate Cyclase (sGC) in Patients With Stable Type 2 Diabetes and Hypertension	3	Least squares mean difference	6.9	NA		1.91	11.89	95	Standard Error of the Mean	2.41	All	26	Completed	Phase 2
NCT03091920	4320466	7908569	Change From Time-Matched Baseline Over Time in ABPM 4-hour Averages of Pulse	NA	IW-1973|Placebo	Drug|Drug	hypertension|diabetes mellitus, type 2|diabetes mellitus	Diabetes Mellitus, Type 2|Hypertension	Parallel Assignment	Interventional	Treatment	Randomized	Trial of IW-1973, A Stimulator of Soluble Guanylate Cyclase (sGC) in Patients With Stable Type 2 Diabetes and Hypertension	3	Least squares mean difference	5.08	NA		-1.19	11.36	95	Standard Error of the Mean	3.02	All	26	Completed	Phase 2
NCT03091920	4320488	7908569	Change From Time-Matched Baseline Over Time in ABPM 4-hour Averages of Pulse	NA	IW-1973|Placebo	Drug|Drug	hypertension|diabetes mellitus, type 2|diabetes mellitus	Diabetes Mellitus, Type 2|Hypertension	Parallel Assignment	Interventional	Treatment	Randomized	Trial of IW-1973, A Stimulator of Soluble Guanylate Cyclase (sGC) in Patients With Stable Type 2 Diabetes and Hypertension	3	Least squares mean difference	3.63	NA		0.34	6.91	95	Standard Error of the Mean	1.59	All	26	Completed	Phase 2
NCT03091920	4320462	7908569	Change From Time-Matched Baseline Over Time in ABPM 4-hour Averages of Pulse	NA	IW-1973|Placebo	Drug|Drug	hypertension|diabetes mellitus, type 2|diabetes mellitus	Diabetes Mellitus, Type 2|Hypertension	Parallel Assignment	Interventional	Treatment	Randomized	Trial of IW-1973, A Stimulator of Soluble Guanylate Cyclase (sGC) in Patients With Stable Type 2 Diabetes and Hypertension	3	Least squares mean difference	-1.34	NA		-7.52	4.85	95	Standard Error of the Mean	2.98	All	26	Completed	Phase 2
NCT03091920	4320473	7908569	Change From Time-Matched Baseline Over Time in ABPM 4-hour Averages of Pulse	NA	IW-1973|Placebo	Drug|Drug	hypertension|diabetes mellitus, type 2|diabetes mellitus	Diabetes Mellitus, Type 2|Hypertension	Parallel Assignment	Interventional	Treatment	Randomized	Trial of IW-1973, A Stimulator of Soluble Guanylate Cyclase (sGC) in Patients With Stable Type 2 Diabetes and Hypertension	3	Least squares mean difference	4.03	NA		-0.86	8.92	95	Standard Error of the Mean	2.36	All	26	Completed	Phase 2
NCT03091920	4320468	7908569	Change From Time-Matched Baseline Over Time in ABPM 4-hour Averages of Pulse	NA	IW-1973|Placebo	Drug|Drug	hypertension|diabetes mellitus, type 2|diabetes mellitus	Diabetes Mellitus, Type 2|Hypertension	Parallel Assignment	Interventional	Treatment	Randomized	Trial of IW-1973, A Stimulator of Soluble Guanylate Cyclase (sGC) in Patients With Stable Type 2 Diabetes and Hypertension	3	Least squares mean difference	-0.21	NA		-5.35	4.92	95	Standard Error of the Mean	2.47	All	26	Completed	Phase 2
NCT03091920	4320471	7908569	Change From Time-Matched Baseline Over Time in ABPM 4-hour Averages of Pulse	NA	IW-1973|Placebo	Drug|Drug	hypertension|diabetes mellitus, type 2|diabetes mellitus	Diabetes Mellitus, Type 2|Hypertension	Parallel Assignment	Interventional	Treatment	Randomized	Trial of IW-1973, A Stimulator of Soluble Guanylate Cyclase (sGC) in Patients With Stable Type 2 Diabetes and Hypertension	3	Least squares mean difference	3.76	NA		-1.38	8.9	95	Standard Error of the Mean	2.47	All	26	Completed	Phase 2
NCT03091920	4320493	7908569	Change From Time-Matched Baseline Over Time in ABPM 4-hour Averages of Pulse	NA	IW-1973|Placebo	Drug|Drug	hypertension|diabetes mellitus, type 2|diabetes mellitus	Diabetes Mellitus, Type 2|Hypertension	Parallel Assignment	Interventional	Treatment	Randomized	Trial of IW-1973, A Stimulator of Soluble Guanylate Cyclase (sGC) in Patients With Stable Type 2 Diabetes and Hypertension	3	Least squares mean difference	1.85	NA		-5.39	9.09	95	Standard Error of the Mean	3.49	All	26	Completed	Phase 2
NCT03091920	4320474	7908569	Change From Time-Matched Baseline Over Time in ABPM 4-hour Averages of Pulse	NA	IW-1973|Placebo	Drug|Drug	hypertension|diabetes mellitus, type 2|diabetes mellitus	Diabetes Mellitus, Type 2|Hypertension	Parallel Assignment	Interventional	Treatment	Randomized	Trial of IW-1973, A Stimulator of Soluble Guanylate Cyclase (sGC) in Patients With Stable Type 2 Diabetes and Hypertension	3	Least squares mean difference	1.67	NA		-3.17	6.52	95	Standard Error of the Mean	2.33	All	26	Completed	Phase 2
NCT03091920	4320461	7908569	Change From Time-Matched Baseline Over Time in ABPM 4-hour Averages of Pulse	NA	IW-1973|Placebo	Drug|Drug	hypertension|diabetes mellitus, type 2|diabetes mellitus	Diabetes Mellitus, Type 2|Hypertension	Parallel Assignment	Interventional	Treatment	Randomized	Trial of IW-1973, A Stimulator of Soluble Guanylate Cyclase (sGC) in Patients With Stable Type 2 Diabetes and Hypertension	3	Least squares mean difference	-1.14	NA		-7.25	4.98	95	Standard Error of the Mean	2.94	All	26	Completed	Phase 2
NCT03091920	4320484	7908569	Change From Time-Matched Baseline Over Time in ABPM 4-hour Averages of Pulse	NA	IW-1973|Placebo	Drug|Drug	hypertension|diabetes mellitus, type 2|diabetes mellitus	Diabetes Mellitus, Type 2|Hypertension	Parallel Assignment	Interventional	Treatment	Randomized	Trial of IW-1973, A Stimulator of Soluble Guanylate Cyclase (sGC) in Patients With Stable Type 2 Diabetes and Hypertension	3	Least squares mean difference	4.36	NA		-1.17	9.88	95	Standard Error of the Mean	2.66	All	26	Completed	Phase 2
NCT03091920	4320467	7908569	Change From Time-Matched Baseline Over Time in ABPM 4-hour Averages of Pulse	NA	IW-1973|Placebo	Drug|Drug	hypertension|diabetes mellitus, type 2|diabetes mellitus	Diabetes Mellitus, Type 2|Hypertension	Parallel Assignment	Interventional	Treatment	Randomized	Trial of IW-1973, A Stimulator of Soluble Guanylate Cyclase (sGC) in Patients With Stable Type 2 Diabetes and Hypertension	3	Least squares mean difference	1.61	NA		-3.42	6.65	95	Standard Error of the Mean	2.42	All	26	Completed	Phase 2
NCT03091920	4320496	7908569	Change From Time-Matched Baseline Over Time in ABPM 4-hour Averages of Pulse	NA	IW-1973|Placebo	Drug|Drug	hypertension|diabetes mellitus, type 2|diabetes mellitus	Diabetes Mellitus, Type 2|Hypertension	Parallel Assignment	Interventional	Treatment	Randomized	Trial of IW-1973, A Stimulator of Soluble Guanylate Cyclase (sGC) in Patients With Stable Type 2 Diabetes and Hypertension	3	Least squares mean difference	6.81	NA		1.4	12.22	95	Standard Error of the Mean	2.61	All	26	Completed	Phase 2
NCT03091920	4320464	7908569	Change From Time-Matched Baseline Over Time in ABPM 4-hour Averages of Pulse	NA	IW-1973|Placebo	Drug|Drug	hypertension|diabetes mellitus, type 2|diabetes mellitus	Diabetes Mellitus, Type 2|Hypertension	Parallel Assignment	Interventional	Treatment	Randomized	Trial of IW-1973, A Stimulator of Soluble Guanylate Cyclase (sGC) in Patients With Stable Type 2 Diabetes and Hypertension	3	Least squares mean difference	1.3	NA		-4.02	6.63	95	Standard Error of the Mean	2.56	All	26	Completed	Phase 2
NCT03091920	4320482	7908569	Change From Time-Matched Baseline Over Time in ABPM 4-hour Averages of Pulse	NA	IW-1973|Placebo	Drug|Drug	hypertension|diabetes mellitus, type 2|diabetes mellitus	Diabetes Mellitus, Type 2|Hypertension	Parallel Assignment	Interventional	Treatment	Randomized	Trial of IW-1973, A Stimulator of Soluble Guanylate Cyclase (sGC) in Patients With Stable Type 2 Diabetes and Hypertension	3	Least squares mean difference	4.88	NA		0.36	9.4	95	Standard Error of the Mean	2.18	All	26	Completed	Phase 2
NCT03091920	4320470	7908569	Change From Time-Matched Baseline Over Time in ABPM 4-hour Averages of Pulse	NA	IW-1973|Placebo	Drug|Drug	hypertension|diabetes mellitus, type 2|diabetes mellitus	Diabetes Mellitus, Type 2|Hypertension	Parallel Assignment	Interventional	Treatment	Randomized	Trial of IW-1973, A Stimulator of Soluble Guanylate Cyclase (sGC) in Patients With Stable Type 2 Diabetes and Hypertension	3	Least squares mean difference	5.18	NA		-1.7	12.06	95	Standard Error of the Mean	3.31	All	26	Completed	Phase 2
NCT03091920	4320486	7908569	Change From Time-Matched Baseline Over Time in ABPM 4-hour Averages of Pulse	NA	IW-1973|Placebo	Drug|Drug	hypertension|diabetes mellitus, type 2|diabetes mellitus	Diabetes Mellitus, Type 2|Hypertension	Parallel Assignment	Interventional	Treatment	Randomized	Trial of IW-1973, A Stimulator of Soluble Guanylate Cyclase (sGC) in Patients With Stable Type 2 Diabetes and Hypertension	3	Least squares mean difference	1.74	NA		-2.89	6.36	95	Standard Error of the Mean	2.23	All	26	Completed	Phase 2
NCT03091920	4320500	7908570	Change From Time-Matched Baseline Over Time in ABPM Nighttime (12-Hour) Averages of Pulse	NA	IW-1973|Placebo	Drug|Drug	hypertension|diabetes mellitus, type 2|diabetes mellitus	Diabetes Mellitus, Type 2|Hypertension	Parallel Assignment	Interventional	Treatment	Randomized	Trial of IW-1973, A Stimulator of Soluble Guanylate Cyclase (sGC) in Patients With Stable Type 2 Diabetes and Hypertension	3	Least squares mean difference	4.8	NA		0.5	9.11	95	Standard Error of the Mean	2.07	All	26	Completed	Phase 2
NCT03091920	4320499	7908570	Change From Time-Matched Baseline Over Time in ABPM Nighttime (12-Hour) Averages of Pulse	NA	IW-1973|Placebo	Drug|Drug	hypertension|diabetes mellitus, type 2|diabetes mellitus	Diabetes Mellitus, Type 2|Hypertension	Parallel Assignment	Interventional	Treatment	Randomized	Trial of IW-1973, A Stimulator of Soluble Guanylate Cyclase (sGC) in Patients With Stable Type 2 Diabetes and Hypertension	3	Least squares mean difference	5.1	NA		0.84	9.36	95	Standard Error of the Mean	2.05	All	26	Completed	Phase 2
NCT03091920	4320501	7908570	Change From Time-Matched Baseline Over Time in ABPM Nighttime (12-Hour) Averages of Pulse	NA	IW-1973|Placebo	Drug|Drug	hypertension|diabetes mellitus, type 2|diabetes mellitus	Diabetes Mellitus, Type 2|Hypertension	Parallel Assignment	Interventional	Treatment	Randomized	Trial of IW-1973, A Stimulator of Soluble Guanylate Cyclase (sGC) in Patients With Stable Type 2 Diabetes and Hypertension	3	Least squares mean difference	2.94	NA		-0.23	6.1	95	Standard Error of the Mean	1.53	All	26	Completed	Phase 2
NCT03091920	4320502	7908570	Change From Time-Matched Baseline Over Time in ABPM Nighttime (12-Hour) Averages of Pulse	NA	IW-1973|Placebo	Drug|Drug	hypertension|diabetes mellitus, type 2|diabetes mellitus	Diabetes Mellitus, Type 2|Hypertension	Parallel Assignment	Interventional	Treatment	Randomized	Trial of IW-1973, A Stimulator of Soluble Guanylate Cyclase (sGC) in Patients With Stable Type 2 Diabetes and Hypertension	3	Least squares mean difference	4.3	NA		1.1	7.49	95	Standard Error of the Mean	1.54	All	26	Completed	Phase 2
NCT03091920	4320498	7908570	Change From Time-Matched Baseline Over Time in ABPM Nighttime (12-Hour) Averages of Pulse	NA	IW-1973|Placebo	Drug|Drug	hypertension|diabetes mellitus, type 2|diabetes mellitus	Diabetes Mellitus, Type 2|Hypertension	Parallel Assignment	Interventional	Treatment	Randomized	Trial of IW-1973, A Stimulator of Soluble Guanylate Cyclase (sGC) in Patients With Stable Type 2 Diabetes and Hypertension	3	Least squares mean difference	1.89	NA		-2.93	6.7	95	Standard Error of the Mean	2.32	All	26	Completed	Phase 2
NCT03091920	4320497	7908570	Change From Time-Matched Baseline Over Time in ABPM Nighttime (12-Hour) Averages of Pulse	NA	IW-1973|Placebo	Drug|Drug	hypertension|diabetes mellitus, type 2|diabetes mellitus	Diabetes Mellitus, Type 2|Hypertension	Parallel Assignment	Interventional	Treatment	Randomized	Trial of IW-1973, A Stimulator of Soluble Guanylate Cyclase (sGC) in Patients With Stable Type 2 Diabetes and Hypertension	3	Least squares mean difference	2.55	NA		-2.15	7.25	95	Standard Error of the Mean	2.26	All	26	Completed	Phase 2
NCT03091920	4320507	7908571	Change From Time-Matched Baseline Over Time in ABPM Daytime (12-hour) Averages of Pulse	NA	IW-1973|Placebo	Drug|Drug	hypertension|diabetes mellitus, type 2|diabetes mellitus	Diabetes Mellitus, Type 2|Hypertension	Parallel Assignment	Interventional	Treatment	Randomized	Trial of IW-1973, A Stimulator of Soluble Guanylate Cyclase (sGC) in Patients With Stable Type 2 Diabetes and Hypertension	3	Least squares mean difference	4.09	NA		-0.73	8.91	95	Standard Error of the Mean	2.33	All	26	Completed	Phase 2
NCT03091920	4320503	7908571	Change From Time-Matched Baseline Over Time in ABPM Daytime (12-hour) Averages of Pulse	NA	IW-1973|Placebo	Drug|Drug	hypertension|diabetes mellitus, type 2|diabetes mellitus	Diabetes Mellitus, Type 2|Hypertension	Parallel Assignment	Interventional	Treatment	Randomized	Trial of IW-1973, A Stimulator of Soluble Guanylate Cyclase (sGC) in Patients With Stable Type 2 Diabetes and Hypertension	3	Least squares mean difference	3.74	NA		-0.44	7.92	95	Standard Error of the Mean	2.01	All	26	Completed	Phase 2
NCT03091920	4320505	7908571	Change From Time-Matched Baseline Over Time in ABPM Daytime (12-hour) Averages of Pulse	NA	IW-1973|Placebo	Drug|Drug	hypertension|diabetes mellitus, type 2|diabetes mellitus	Diabetes Mellitus, Type 2|Hypertension	Parallel Assignment	Interventional	Treatment	Randomized	Trial of IW-1973, A Stimulator of Soluble Guanylate Cyclase (sGC) in Patients With Stable Type 2 Diabetes and Hypertension	3	Least squares mean difference	4.02	NA		0.07	7.98	95	Standard Error of the Mean	1.91	All	26	Completed	Phase 2
NCT03091920	4320506	7908571	Change From Time-Matched Baseline Over Time in ABPM Daytime (12-hour) Averages of Pulse	NA	IW-1973|Placebo	Drug|Drug	hypertension|diabetes mellitus, type 2|diabetes mellitus	Diabetes Mellitus, Type 2|Hypertension	Parallel Assignment	Interventional	Treatment	Randomized	Trial of IW-1973, A Stimulator of Soluble Guanylate Cyclase (sGC) in Patients With Stable Type 2 Diabetes and Hypertension	3	Least squares mean difference	4.56	NA		0.6	8.51	95	Standard Error of the Mean	1.91	All	26	Completed	Phase 2
NCT03091920	4320508	7908571	Change From Time-Matched Baseline Over Time in ABPM Daytime (12-hour) Averages of Pulse	NA	IW-1973|Placebo	Drug|Drug	hypertension|diabetes mellitus, type 2|diabetes mellitus	Diabetes Mellitus, Type 2|Hypertension	Parallel Assignment	Interventional	Treatment	Randomized	Trial of IW-1973, A Stimulator of Soluble Guanylate Cyclase (sGC) in Patients With Stable Type 2 Diabetes and Hypertension	3	Least squares mean difference	2.17	NA		-2.65	6.99	95	Standard Error of the Mean	2.32	All	26	Completed	Phase 2
NCT03091920	4320504	7908571	Change From Time-Matched Baseline Over Time in ABPM Daytime (12-hour) Averages of Pulse	NA	IW-1973|Placebo	Drug|Drug	hypertension|diabetes mellitus, type 2|diabetes mellitus	Diabetes Mellitus, Type 2|Hypertension	Parallel Assignment	Interventional	Treatment	Randomized	Trial of IW-1973, A Stimulator of Soluble Guanylate Cyclase (sGC) in Patients With Stable Type 2 Diabetes and Hypertension	3	Least squares mean difference	3.12	NA		-1.15	7.39	95	Standard Error of the Mean	2.05	All	26	Completed	Phase 2
NCT03091920	4320512	7908572	Change From Time-Matched Baseline Over Time in ABPM 24-hour Averages of Pulse	NA	IW-1973|Placebo	Drug|Drug	hypertension|diabetes mellitus, type 2|diabetes mellitus	Diabetes Mellitus, Type 2|Hypertension	Parallel Assignment	Interventional	Treatment	Randomized	Trial of IW-1973, A Stimulator of Soluble Guanylate Cyclase (sGC) in Patients With Stable Type 2 Diabetes and Hypertension	3	Least squares mean difference	4.54	NA		1.27	7.81	95	Standard Error of the Mean	1.58	All	26	Completed	Phase 2
NCT03091920	4320509	7908572	Change From Time-Matched Baseline Over Time in ABPM 24-hour Averages of Pulse	NA	IW-1973|Placebo	Drug|Drug	hypertension|diabetes mellitus, type 2|diabetes mellitus	Diabetes Mellitus, Type 2|Hypertension	Parallel Assignment	Interventional	Treatment	Randomized	Trial of IW-1973, A Stimulator of Soluble Guanylate Cyclase (sGC) in Patients With Stable Type 2 Diabetes and Hypertension	3	Least squares mean difference	2.87	NA		-0.71	6.45	95	Standard Error of the Mean	1.72	All	26	Completed	Phase 2
NCT03091920	4320510	7908572	Change From Time-Matched Baseline Over Time in ABPM 24-hour Averages of Pulse	NA	IW-1973|Placebo	Drug|Drug	hypertension|diabetes mellitus, type 2|diabetes mellitus	Diabetes Mellitus, Type 2|Hypertension	Parallel Assignment	Interventional	Treatment	Randomized	Trial of IW-1973, A Stimulator of Soluble Guanylate Cyclase (sGC) in Patients With Stable Type 2 Diabetes and Hypertension	3	Least squares mean difference	3.17	NA		-0.78	7.11	95	Standard Error of the Mean	1.9	All	26	Completed	Phase 2
NCT03091920	4320513	7908572	Change From Time-Matched Baseline Over Time in ABPM 24-hour Averages of Pulse	NA	IW-1973|Placebo	Drug|Drug	hypertension|diabetes mellitus, type 2|diabetes mellitus	Diabetes Mellitus, Type 2|Hypertension	Parallel Assignment	Interventional	Treatment	Randomized	Trial of IW-1973, A Stimulator of Soluble Guanylate Cyclase (sGC) in Patients With Stable Type 2 Diabetes and Hypertension	3	Least squares mean difference	4.49	NA		0.86	8.12	95	Standard Error of the Mean	1.75	All	26	Completed	Phase 2
NCT03091920	4320514	7908572	Change From Time-Matched Baseline Over Time in ABPM 24-hour Averages of Pulse	NA	IW-1973|Placebo	Drug|Drug	hypertension|diabetes mellitus, type 2|diabetes mellitus	Diabetes Mellitus, Type 2|Hypertension	Parallel Assignment	Interventional	Treatment	Randomized	Trial of IW-1973, A Stimulator of Soluble Guanylate Cyclase (sGC) in Patients With Stable Type 2 Diabetes and Hypertension	3	Least squares mean difference	4.59	NA		0.95	8.23	95	Standard Error of the Mean	1.76	All	26	Completed	Phase 2
NCT03091920	4320511	7908572	Change From Time-Matched Baseline Over Time in ABPM 24-hour Averages of Pulse	NA	IW-1973|Placebo	Drug|Drug	hypertension|diabetes mellitus, type 2|diabetes mellitus	Diabetes Mellitus, Type 2|Hypertension	Parallel Assignment	Interventional	Treatment	Randomized	Trial of IW-1973, A Stimulator of Soluble Guanylate Cyclase (sGC) in Patients With Stable Type 2 Diabetes and Hypertension	3	Least squares mean difference	2.58	NA		-1.45	6.61	95	Standard Error of the Mean	1.94	All	26	Completed	Phase 2
NCT03091920	4320516	7908572	Change From Time-Matched Baseline Over Time in ABPM 24-hour Averages of Pulse	NA	IW-1973|Placebo	Drug|Drug	hypertension|diabetes mellitus, type 2|diabetes mellitus	Diabetes Mellitus, Type 2|Hypertension	Parallel Assignment	Interventional	Treatment	Randomized	Trial of IW-1973, A Stimulator of Soluble Guanylate Cyclase (sGC) in Patients With Stable Type 2 Diabetes and Hypertension	3	Least squares mean difference	3.53	NA		0.25	6.82	95	Standard Error of the Mean	1.58	All	26	Completed	Phase 2
NCT03091920	4320517	7908572	Change From Time-Matched Baseline Over Time in ABPM 24-hour Averages of Pulse	NA	IW-1973|Placebo	Drug|Drug	hypertension|diabetes mellitus, type 2|diabetes mellitus	Diabetes Mellitus, Type 2|Hypertension	Parallel Assignment	Interventional	Treatment	Randomized	Trial of IW-1973, A Stimulator of Soluble Guanylate Cyclase (sGC) in Patients With Stable Type 2 Diabetes and Hypertension	3	Least squares mean difference	3.19	NA		-0.1	6.48	95	Standard Error of the Mean	1.59	All	26	Completed	Phase 2
NCT03091920	4320515	7908572	Change From Time-Matched Baseline Over Time in ABPM 24-hour Averages of Pulse	NA	IW-1973|Placebo	Drug|Drug	hypertension|diabetes mellitus, type 2|diabetes mellitus	Diabetes Mellitus, Type 2|Hypertension	Parallel Assignment	Interventional	Treatment	Randomized	Trial of IW-1973, A Stimulator of Soluble Guanylate Cyclase (sGC) in Patients With Stable Type 2 Diabetes and Hypertension	3	Least squares mean difference	3.36	NA		0.4	6.32	95	Standard Error of the Mean	1.43	All	26	Completed	Phase 2
NCT03091920	4320533	7908573	Change From Time-Matched Baseline Over Time in ABPM 4-hour Averages of Diastolic Blood Pressure	NA	IW-1973|Placebo	Drug|Drug	hypertension|diabetes mellitus, type 2|diabetes mellitus	Diabetes Mellitus, Type 2|Hypertension	Parallel Assignment	Interventional	Treatment	Randomized	Trial of IW-1973, A Stimulator of Soluble Guanylate Cyclase (sGC) in Patients With Stable Type 2 Diabetes and Hypertension	3	Least squares mean difference	-5.86	NA		-12.68	0.95	95	Standard Error of the Mean	3.29	All	26	Completed	Phase 2
NCT03091920	4320531	7908573	Change From Time-Matched Baseline Over Time in ABPM 4-hour Averages of Diastolic Blood Pressure	NA	IW-1973|Placebo	Drug|Drug	hypertension|diabetes mellitus, type 2|diabetes mellitus	Diabetes Mellitus, Type 2|Hypertension	Parallel Assignment	Interventional	Treatment	Randomized	Trial of IW-1973, A Stimulator of Soluble Guanylate Cyclase (sGC) in Patients With Stable Type 2 Diabetes and Hypertension	3	Least squares mean difference	-1.61	NA		-7.87	4.65	95	Standard Error of the Mean	3.02	All	26	Completed	Phase 2
NCT03091920	4320544	7908573	Change From Time-Matched Baseline Over Time in ABPM 4-hour Averages of Diastolic Blood Pressure	NA	IW-1973|Placebo	Drug|Drug	hypertension|diabetes mellitus, type 2|diabetes mellitus	Diabetes Mellitus, Type 2|Hypertension	Parallel Assignment	Interventional	Treatment	Randomized	Trial of IW-1973, A Stimulator of Soluble Guanylate Cyclase (sGC) in Patients With Stable Type 2 Diabetes and Hypertension	3	Least squares mean difference	-0.47	NA		-7.27	6.34	95	Standard Error of the Mean	3.28	All	26	Completed	Phase 2
NCT03091920	4320541	7908573	Change From Time-Matched Baseline Over Time in ABPM 4-hour Averages of Diastolic Blood Pressure	NA	IW-1973|Placebo	Drug|Drug	hypertension|diabetes mellitus, type 2|diabetes mellitus	Diabetes Mellitus, Type 2|Hypertension	Parallel Assignment	Interventional	Treatment	Randomized	Trial of IW-1973, A Stimulator of Soluble Guanylate Cyclase (sGC) in Patients With Stable Type 2 Diabetes and Hypertension	3	Least squares mean difference	-4.43	NA		-8.5	-0.36	95	Standard Error of the Mean	1.96	All	26	Completed	Phase 2
NCT03091920	4320538	7908573	Change From Time-Matched Baseline Over Time in ABPM 4-hour Averages of Diastolic Blood Pressure	NA	IW-1973|Placebo	Drug|Drug	hypertension|diabetes mellitus, type 2|diabetes mellitus	Diabetes Mellitus, Type 2|Hypertension	Parallel Assignment	Interventional	Treatment	Randomized	Trial of IW-1973, A Stimulator of Soluble Guanylate Cyclase (sGC) in Patients With Stable Type 2 Diabetes and Hypertension	3	Least squares mean difference	-1.06	NA		-7.51	5.38	95	Standard Error of the Mean	3.11	All	26	Completed	Phase 2
NCT03091920	4320546	7908573	Change From Time-Matched Baseline Over Time in ABPM 4-hour Averages of Diastolic Blood Pressure	NA	IW-1973|Placebo	Drug|Drug	hypertension|diabetes mellitus, type 2|diabetes mellitus	Diabetes Mellitus, Type 2|Hypertension	Parallel Assignment	Interventional	Treatment	Randomized	Trial of IW-1973, A Stimulator of Soluble Guanylate Cyclase (sGC) in Patients With Stable Type 2 Diabetes and Hypertension	3	Least squares mean difference	0.55	NA		-4.9	6.01	95	Standard Error of the Mean	2.63	All	26	Completed	Phase 2
NCT03091920	4320519	7908573	Change From Time-Matched Baseline Over Time in ABPM 4-hour Averages of Diastolic Blood Pressure	NA	IW-1973|Placebo	Drug|Drug	hypertension|diabetes mellitus, type 2|diabetes mellitus	Diabetes Mellitus, Type 2|Hypertension	Parallel Assignment	Interventional	Treatment	Randomized	Trial of IW-1973, A Stimulator of Soluble Guanylate Cyclase (sGC) in Patients With Stable Type 2 Diabetes and Hypertension	3	Least squares mean difference	-0.44	NA		-7.6	6.72	95	Standard Error of the Mean	3.44	All	26	Completed	Phase 2
NCT03091920	4320545	7908573	Change From Time-Matched Baseline Over Time in ABPM 4-hour Averages of Diastolic Blood Pressure	NA	IW-1973|Placebo	Drug|Drug	hypertension|diabetes mellitus, type 2|diabetes mellitus	Diabetes Mellitus, Type 2|Hypertension	Parallel Assignment	Interventional	Treatment	Randomized	Trial of IW-1973, A Stimulator of Soluble Guanylate Cyclase (sGC) in Patients With Stable Type 2 Diabetes and Hypertension	3	Least squares mean difference	-0.56	NA		-7.22	6.1	95	Standard Error of the Mean	3.21	All	26	Completed	Phase 2
NCT03091920	4320524	7908573	Change From Time-Matched Baseline Over Time in ABPM 4-hour Averages of Diastolic Blood Pressure	NA	IW-1973|Placebo	Drug|Drug	hypertension|diabetes mellitus, type 2|diabetes mellitus	Diabetes Mellitus, Type 2|Hypertension	Parallel Assignment	Interventional	Treatment	Randomized	Trial of IW-1973, A Stimulator of Soluble Guanylate Cyclase (sGC) in Patients With Stable Type 2 Diabetes and Hypertension	3	Least squares mean difference	-5.85	NA		-13.68	1.98	95	Standard Error of the Mean	3.77	All	26	Completed	Phase 2
NCT03091920	4320542	7908573	Change From Time-Matched Baseline Over Time in ABPM 4-hour Averages of Diastolic Blood Pressure	NA	IW-1973|Placebo	Drug|Drug	hypertension|diabetes mellitus, type 2|diabetes mellitus	Diabetes Mellitus, Type 2|Hypertension	Parallel Assignment	Interventional	Treatment	Randomized	Trial of IW-1973, A Stimulator of Soluble Guanylate Cyclase (sGC) in Patients With Stable Type 2 Diabetes and Hypertension	3	Least squares mean difference	0.25	NA		-4.69	5.2	95	Standard Error of the Mean	2.38	All	26	Completed	Phase 2
NCT03091920	4320525	7908573	Change From Time-Matched Baseline Over Time in ABPM 4-hour Averages of Diastolic Blood Pressure	NA	IW-1973|Placebo	Drug|Drug	hypertension|diabetes mellitus, type 2|diabetes mellitus	Diabetes Mellitus, Type 2|Hypertension	Parallel Assignment	Interventional	Treatment	Randomized	Trial of IW-1973, A Stimulator of Soluble Guanylate Cyclase (sGC) in Patients With Stable Type 2 Diabetes and Hypertension	3	Least squares mean difference	-7.07	NA		-15.2	1.05	95	Standard Error of the Mean	3.91	All	26	Completed	Phase 2
NCT03091920	4320536	7908573	Change From Time-Matched Baseline Over Time in ABPM 4-hour Averages of Diastolic Blood Pressure	NA	IW-1973|Placebo	Drug|Drug	hypertension|diabetes mellitus, type 2|diabetes mellitus	Diabetes Mellitus, Type 2|Hypertension	Parallel Assignment	Interventional	Treatment	Randomized	Trial of IW-1973, A Stimulator of Soluble Guanylate Cyclase (sGC) in Patients With Stable Type 2 Diabetes and Hypertension	3	Least squares mean difference	-1.36	NA		-6.63	3.91	95	Standard Error of the Mean	2.54	All	26	Completed	Phase 2
NCT03091920	4320549	7908573	Change From Time-Matched Baseline Over Time in ABPM 4-hour Averages of Diastolic Blood Pressure	NA	IW-1973|Placebo	Drug|Drug	hypertension|diabetes mellitus, type 2|diabetes mellitus	Diabetes Mellitus, Type 2|Hypertension	Parallel Assignment	Interventional	Treatment	Randomized	Trial of IW-1973, A Stimulator of Soluble Guanylate Cyclase (sGC) in Patients With Stable Type 2 Diabetes and Hypertension	3	Least squares mean difference	-5.1	NA		-12.06	1.86	95	Standard Error of the Mean	3.36	All	26	Completed	Phase 2
NCT03091920	4320527	7908573	Change From Time-Matched Baseline Over Time in ABPM 4-hour Averages of Diastolic Blood Pressure	NA	IW-1973|Placebo	Drug|Drug	hypertension|diabetes mellitus, type 2|diabetes mellitus	Diabetes Mellitus, Type 2|Hypertension	Parallel Assignment	Interventional	Treatment	Randomized	Trial of IW-1973, A Stimulator of Soluble Guanylate Cyclase (sGC) in Patients With Stable Type 2 Diabetes and Hypertension	3	Least squares mean difference	-8.25	NA		-13.59	-2.91	95	Standard Error of the Mean	2.57	All	26	Completed	Phase 2
NCT03091920	4320552	7908573	Change From Time-Matched Baseline Over Time in ABPM 4-hour Averages of Diastolic Blood Pressure	NA	IW-1973|Placebo	Drug|Drug	hypertension|diabetes mellitus, type 2|diabetes mellitus	Diabetes Mellitus, Type 2|Hypertension	Parallel Assignment	Interventional	Treatment	Randomized	Trial of IW-1973, A Stimulator of Soluble Guanylate Cyclase (sGC) in Patients With Stable Type 2 Diabetes and Hypertension	3	Least squares mean difference	-4.06	NA		-9.32	1.19	95	Standard Error of the Mean	2.53	All	26	Completed	Phase 2
NCT03091920	4320520	7908573	Change From Time-Matched Baseline Over Time in ABPM 4-hour Averages of Diastolic Blood Pressure	NA	IW-1973|Placebo	Drug|Drug	hypertension|diabetes mellitus, type 2|diabetes mellitus	Diabetes Mellitus, Type 2|Hypertension	Parallel Assignment	Interventional	Treatment	Randomized	Trial of IW-1973, A Stimulator of Soluble Guanylate Cyclase (sGC) in Patients With Stable Type 2 Diabetes and Hypertension	3	Least squares mean difference	-4.51	NA		-12.25	3.23	95	Standard Error of the Mean	3.72	All	26	Completed	Phase 2
NCT03091920	4320547	7908573	Change From Time-Matched Baseline Over Time in ABPM 4-hour Averages of Diastolic Blood Pressure	NA	IW-1973|Placebo	Drug|Drug	hypertension|diabetes mellitus, type 2|diabetes mellitus	Diabetes Mellitus, Type 2|Hypertension	Parallel Assignment	Interventional	Treatment	Randomized	Trial of IW-1973, A Stimulator of Soluble Guanylate Cyclase (sGC) in Patients With Stable Type 2 Diabetes and Hypertension	3	Least squares mean difference	0.87	NA		-4.7	6.45	95	Standard Error of the Mean	2.69	All	26	Completed	Phase 2
NCT03091920	4320540	7908573	Change From Time-Matched Baseline Over Time in ABPM 4-hour Averages of Diastolic Blood Pressure	NA	IW-1973|Placebo	Drug|Drug	hypertension|diabetes mellitus, type 2|diabetes mellitus	Diabetes Mellitus, Type 2|Hypertension	Parallel Assignment	Interventional	Treatment	Randomized	Trial of IW-1973, A Stimulator of Soluble Guanylate Cyclase (sGC) in Patients With Stable Type 2 Diabetes and Hypertension	3	Least squares mean difference	-4.17	NA		-8.3	-0.03	95	Standard Error of the Mean	1.99	All	26	Completed	Phase 2
NCT03091920	4320529	7908573	Change From Time-Matched Baseline Over Time in ABPM 4-hour Averages of Diastolic Blood Pressure	NA	IW-1973|Placebo	Drug|Drug	hypertension|diabetes mellitus, type 2|diabetes mellitus	Diabetes Mellitus, Type 2|Hypertension	Parallel Assignment	Interventional	Treatment	Randomized	Trial of IW-1973, A Stimulator of Soluble Guanylate Cyclase (sGC) in Patients With Stable Type 2 Diabetes and Hypertension	3	Least squares mean difference	-6.91	NA		-12.74	-1.08	95	Standard Error of the Mean	2.8	All	26	Completed	Phase 2
NCT03091920	4320518	7908573	Change From Time-Matched Baseline Over Time in ABPM 4-hour Averages of Diastolic Blood Pressure	NA	IW-1973|Placebo	Drug|Drug	hypertension|diabetes mellitus, type 2|diabetes mellitus	Diabetes Mellitus, Type 2|Hypertension	Parallel Assignment	Interventional	Treatment	Randomized	Trial of IW-1973, A Stimulator of Soluble Guanylate Cyclase (sGC) in Patients With Stable Type 2 Diabetes and Hypertension	3	Least squares mean difference	-1.98	NA		-8.88	4.92	95	Standard Error of the Mean	3.32	All	26	Completed	Phase 2
NCT03091920	4320523	7908573	Change From Time-Matched Baseline Over Time in ABPM 4-hour Averages of Diastolic Blood Pressure	NA	IW-1973|Placebo	Drug|Drug	hypertension|diabetes mellitus, type 2|diabetes mellitus	Diabetes Mellitus, Type 2|Hypertension	Parallel Assignment	Interventional	Treatment	Randomized	Trial of IW-1973, A Stimulator of Soluble Guanylate Cyclase (sGC) in Patients With Stable Type 2 Diabetes and Hypertension	3	Least squares mean difference	-1.4	NA		-10.14	7.33	95	Standard Error of the Mean	4.2	All	26	Completed	Phase 2
NCT03091920	4320521	7908573	Change From Time-Matched Baseline Over Time in ABPM 4-hour Averages of Diastolic Blood Pressure	NA	IW-1973|Placebo	Drug|Drug	hypertension|diabetes mellitus, type 2|diabetes mellitus	Diabetes Mellitus, Type 2|Hypertension	Parallel Assignment	Interventional	Treatment	Randomized	Trial of IW-1973, A Stimulator of Soluble Guanylate Cyclase (sGC) in Patients With Stable Type 2 Diabetes and Hypertension	3	Least squares mean difference	-2.37	NA		-10.14	5.4	95	Standard Error of the Mean	3.74	All	26	Completed	Phase 2
NCT03091920	4320526	7908573	Change From Time-Matched Baseline Over Time in ABPM 4-hour Averages of Diastolic Blood Pressure	NA	IW-1973|Placebo	Drug|Drug	hypertension|diabetes mellitus, type 2|diabetes mellitus	Diabetes Mellitus, Type 2|Hypertension	Parallel Assignment	Interventional	Treatment	Randomized	Trial of IW-1973, A Stimulator of Soluble Guanylate Cyclase (sGC) in Patients With Stable Type 2 Diabetes and Hypertension	3	Least squares mean difference	-5.56	NA		-10.76	-0.35	95	Standard Error of the Mean	2.5	All	26	Completed	Phase 2
NCT03091920	4320551	7908573	Change From Time-Matched Baseline Over Time in ABPM 4-hour Averages of Diastolic Blood Pressure	NA	IW-1973|Placebo	Drug|Drug	hypertension|diabetes mellitus, type 2|diabetes mellitus	Diabetes Mellitus, Type 2|Hypertension	Parallel Assignment	Interventional	Treatment	Randomized	Trial of IW-1973, A Stimulator of Soluble Guanylate Cyclase (sGC) in Patients With Stable Type 2 Diabetes and Hypertension	3	Least squares mean difference	-3.86	NA		-9.51	1.8	95	Standard Error of the Mean	2.73	All	26	Completed	Phase 2
NCT03091920	4320535	7908573	Change From Time-Matched Baseline Over Time in ABPM 4-hour Averages of Diastolic Blood Pressure	NA	IW-1973|Placebo	Drug|Drug	hypertension|diabetes mellitus, type 2|diabetes mellitus	Diabetes Mellitus, Type 2|Hypertension	Parallel Assignment	Interventional	Treatment	Randomized	Trial of IW-1973, A Stimulator of Soluble Guanylate Cyclase (sGC) in Patients With Stable Type 2 Diabetes and Hypertension	3	Least squares mean difference	-1.19	NA		-7.35	4.97	95	Standard Error of the Mean	2.97	All	26	Completed	Phase 2
NCT03091920	4320522	7908573	Change From Time-Matched Baseline Over Time in ABPM 4-hour Averages of Diastolic Blood Pressure	NA	IW-1973|Placebo	Drug|Drug	hypertension|diabetes mellitus, type 2|diabetes mellitus	Diabetes Mellitus, Type 2|Hypertension	Parallel Assignment	Interventional	Treatment	Randomized	Trial of IW-1973, A Stimulator of Soluble Guanylate Cyclase (sGC) in Patients With Stable Type 2 Diabetes and Hypertension	3	Least squares mean difference	-5.16	NA		-13.46	3.14	95	Standard Error of the Mean	3.99	All	26	Completed	Phase 2
NCT03091920	4320550	7908573	Change From Time-Matched Baseline Over Time in ABPM 4-hour Averages of Diastolic Blood Pressure	NA	IW-1973|Placebo	Drug|Drug	hypertension|diabetes mellitus, type 2|diabetes mellitus	Diabetes Mellitus, Type 2|Hypertension	Parallel Assignment	Interventional	Treatment	Randomized	Trial of IW-1973, A Stimulator of Soluble Guanylate Cyclase (sGC) in Patients With Stable Type 2 Diabetes and Hypertension	3	Least squares mean difference	-4.73	NA		-10.4	0.93	95	Standard Error of the Mean	2.73	All	26	Completed	Phase 2
NCT03091920	4320530	7908573	Change From Time-Matched Baseline Over Time in ABPM 4-hour Averages of Diastolic Blood Pressure	NA	IW-1973|Placebo	Drug|Drug	hypertension|diabetes mellitus, type 2|diabetes mellitus	Diabetes Mellitus, Type 2|Hypertension	Parallel Assignment	Interventional	Treatment	Randomized	Trial of IW-1973, A Stimulator of Soluble Guanylate Cyclase (sGC) in Patients With Stable Type 2 Diabetes and Hypertension	3	Least squares mean difference	-0.63	NA		-6.85	5.59	95	Standard Error of the Mean	3	All	26	Completed	Phase 2
NCT03091920	4320537	7908573	Change From Time-Matched Baseline Over Time in ABPM 4-hour Averages of Diastolic Blood Pressure	NA	IW-1973|Placebo	Drug|Drug	hypertension|diabetes mellitus, type 2|diabetes mellitus	Diabetes Mellitus, Type 2|Hypertension	Parallel Assignment	Interventional	Treatment	Randomized	Trial of IW-1973, A Stimulator of Soluble Guanylate Cyclase (sGC) in Patients With Stable Type 2 Diabetes and Hypertension	3	Least squares mean difference	-2.82	NA		-8.12	2.48	95	Standard Error of the Mean	2.56	All	26	Completed	Phase 2
NCT03091920	4320548	7908573	Change From Time-Matched Baseline Over Time in ABPM 4-hour Averages of Diastolic Blood Pressure	NA	IW-1973|Placebo	Drug|Drug	hypertension|diabetes mellitus, type 2|diabetes mellitus	Diabetes Mellitus, Type 2|Hypertension	Parallel Assignment	Interventional	Treatment	Randomized	Trial of IW-1973, A Stimulator of Soluble Guanylate Cyclase (sGC) in Patients With Stable Type 2 Diabetes and Hypertension	3	Least squares mean difference	-2.96	NA		-9.87	3.96	95	Standard Error of the Mean	3.33	All	26	Completed	Phase 2
NCT03091920	4320543	7908573	Change From Time-Matched Baseline Over Time in ABPM 4-hour Averages of Diastolic Blood Pressure	NA	IW-1973|Placebo	Drug|Drug	hypertension|diabetes mellitus, type 2|diabetes mellitus	Diabetes Mellitus, Type 2|Hypertension	Parallel Assignment	Interventional	Treatment	Randomized	Trial of IW-1973, A Stimulator of Soluble Guanylate Cyclase (sGC) in Patients With Stable Type 2 Diabetes and Hypertension	3	Least squares mean difference	1.72	NA		-3.26	6.69	95	Standard Error of the Mean	2.4	All	26	Completed	Phase 2
NCT03091920	4320528	7908573	Change From Time-Matched Baseline Over Time in ABPM 4-hour Averages of Diastolic Blood Pressure	NA	IW-1973|Placebo	Drug|Drug	hypertension|diabetes mellitus, type 2|diabetes mellitus	Diabetes Mellitus, Type 2|Hypertension	Parallel Assignment	Interventional	Treatment	Randomized	Trial of IW-1973, A Stimulator of Soluble Guanylate Cyclase (sGC) in Patients With Stable Type 2 Diabetes and Hypertension	3	Least squares mean difference	-4.04	NA		-9.73	1.66	95	Standard Error of the Mean	2.74	All	26	Completed	Phase 2
NCT03091920	4320553	7908573	Change From Time-Matched Baseline Over Time in ABPM 4-hour Averages of Diastolic Blood Pressure	NA	IW-1973|Placebo	Drug|Drug	hypertension|diabetes mellitus, type 2|diabetes mellitus	Diabetes Mellitus, Type 2|Hypertension	Parallel Assignment	Interventional	Treatment	Randomized	Trial of IW-1973, A Stimulator of Soluble Guanylate Cyclase (sGC) in Patients With Stable Type 2 Diabetes and Hypertension	3	Least squares mean difference	-2.58	NA		-7.76	2.59	95	Standard Error of the Mean	2.49	All	26	Completed	Phase 2
NCT03091920	4320539	7908573	Change From Time-Matched Baseline Over Time in ABPM 4-hour Averages of Diastolic Blood Pressure	NA	IW-1973|Placebo	Drug|Drug	hypertension|diabetes mellitus, type 2|diabetes mellitus	Diabetes Mellitus, Type 2|Hypertension	Parallel Assignment	Interventional	Treatment	Randomized	Trial of IW-1973, A Stimulator of Soluble Guanylate Cyclase (sGC) in Patients With Stable Type 2 Diabetes and Hypertension	3	Least squares mean difference	-3.39	NA		-9.82	3.04	95	Standard Error of the Mean	3.1	All	26	Completed	Phase 2
NCT03091920	4320532	7908573	Change From Time-Matched Baseline Over Time in ABPM 4-hour Averages of Diastolic Blood Pressure	NA	IW-1973|Placebo	Drug|Drug	hypertension|diabetes mellitus, type 2|diabetes mellitus	Diabetes Mellitus, Type 2|Hypertension	Parallel Assignment	Interventional	Treatment	Randomized	Trial of IW-1973, A Stimulator of Soluble Guanylate Cyclase (sGC) in Patients With Stable Type 2 Diabetes and Hypertension	3	Least squares mean difference	-6.2	NA		-13.16	0.76	95	Standard Error of the Mean	3.36	All	26	Completed	Phase 2
NCT03091920	4320534	7908573	Change From Time-Matched Baseline Over Time in ABPM 4-hour Averages of Diastolic Blood Pressure	NA	IW-1973|Placebo	Drug|Drug	hypertension|diabetes mellitus, type 2|diabetes mellitus	Diabetes Mellitus, Type 2|Hypertension	Parallel Assignment	Interventional	Treatment	Randomized	Trial of IW-1973, A Stimulator of Soluble Guanylate Cyclase (sGC) in Patients With Stable Type 2 Diabetes and Hypertension	3	Least squares mean difference	-1.26	NA		-7.3	4.77	95	Standard Error of the Mean	2.91	All	26	Completed	Phase 2
NCT03091920	4320557	7908574	Change From Time-Matched Baseline Over Time in ABPM Nighttime (12-Hour) Averages of Diastolic Blood Pressure	NA	IW-1973|Placebo	Drug|Drug	hypertension|diabetes mellitus, type 2|diabetes mellitus	Diabetes Mellitus, Type 2|Hypertension	Parallel Assignment	Interventional	Treatment	Randomized	Trial of IW-1973, A Stimulator of Soluble Guanylate Cyclase (sGC) in Patients With Stable Type 2 Diabetes and Hypertension	3	Least squares mean difference	-2.54	NA		-7.63	2.56	95	Standard Error of the Mean	2.46	All	26	Completed	Phase 2
NCT03091920	4320559	7908574	Change From Time-Matched Baseline Over Time in ABPM Nighttime (12-Hour) Averages of Diastolic Blood Pressure	NA	IW-1973|Placebo	Drug|Drug	hypertension|diabetes mellitus, type 2|diabetes mellitus	Diabetes Mellitus, Type 2|Hypertension	Parallel Assignment	Interventional	Treatment	Randomized	Trial of IW-1973, A Stimulator of Soluble Guanylate Cyclase (sGC) in Patients With Stable Type 2 Diabetes and Hypertension	3	Least squares mean difference	0.99	NA		-2.97	4.95	95	Standard Error of the Mean	1.91	All	26	Completed	Phase 2
NCT03091920	4320558	7908574	Change From Time-Matched Baseline Over Time in ABPM Nighttime (12-Hour) Averages of Diastolic Blood Pressure	NA	IW-1973|Placebo	Drug|Drug	hypertension|diabetes mellitus, type 2|diabetes mellitus	Diabetes Mellitus, Type 2|Hypertension	Parallel Assignment	Interventional	Treatment	Randomized	Trial of IW-1973, A Stimulator of Soluble Guanylate Cyclase (sGC) in Patients With Stable Type 2 Diabetes and Hypertension	3	Least squares mean difference	0.55	NA		-3.41	4.52	95	Standard Error of the Mean	1.91	All	26	Completed	Phase 2
NCT03091920	4320554	7908574	Change From Time-Matched Baseline Over Time in ABPM Nighttime (12-Hour) Averages of Diastolic Blood Pressure	NA	IW-1973|Placebo	Drug|Drug	hypertension|diabetes mellitus, type 2|diabetes mellitus	Diabetes Mellitus, Type 2|Hypertension	Parallel Assignment	Interventional	Treatment	Randomized	Trial of IW-1973, A Stimulator of Soluble Guanylate Cyclase (sGC) in Patients With Stable Type 2 Diabetes and Hypertension	3	Least squares mean difference	-3.68	NA		-10	2.65	95	Standard Error of the Mean	3.04	All	26	Completed	Phase 2
NCT03091920	4320556	7908574	Change From Time-Matched Baseline Over Time in ABPM Nighttime (12-Hour) Averages of Diastolic Blood Pressure	NA	IW-1973|Placebo	Drug|Drug	hypertension|diabetes mellitus, type 2|diabetes mellitus	Diabetes Mellitus, Type 2|Hypertension	Parallel Assignment	Interventional	Treatment	Randomized	Trial of IW-1973, A Stimulator of Soluble Guanylate Cyclase (sGC) in Patients With Stable Type 2 Diabetes and Hypertension	3	Least squares mean difference	-2.26	NA		-7.36	2.85	95	Standard Error of the Mean	2.46	All	26	Completed	Phase 2
NCT03091920	4320555	7908574	Change From Time-Matched Baseline Over Time in ABPM Nighttime (12-Hour) Averages of Diastolic Blood Pressure	NA	IW-1973|Placebo	Drug|Drug	hypertension|diabetes mellitus, type 2|diabetes mellitus	Diabetes Mellitus, Type 2|Hypertension	Parallel Assignment	Interventional	Treatment	Randomized	Trial of IW-1973, A Stimulator of Soluble Guanylate Cyclase (sGC) in Patients With Stable Type 2 Diabetes and Hypertension	3	Least squares mean difference	-1.03	NA		-7.55	5.49	95	Standard Error of the Mean	3.13	All	26	Completed	Phase 2
NCT03091920	4320562	7908575	Change From Time-Matched Baseline Over Time in ABPM Daytime (12-hour) Averages of Diastolic Blood Pressure	NA	IW-1973|Placebo	Drug|Drug	hypertension|diabetes mellitus, type 2|diabetes mellitus	Diabetes Mellitus, Type 2|Hypertension	Parallel Assignment	Interventional	Treatment	Randomized	Trial of IW-1973, A Stimulator of Soluble Guanylate Cyclase (sGC) in Patients With Stable Type 2 Diabetes and Hypertension	3	Least squares mean difference	-2.01	NA		-6.24	2.23	95	Standard Error of the Mean	2.04	All	26	Completed	Phase 2
NCT03091920	4320560	7908575	Change From Time-Matched Baseline Over Time in ABPM Daytime (12-hour) Averages of Diastolic Blood Pressure	NA	IW-1973|Placebo	Drug|Drug	hypertension|diabetes mellitus, type 2|diabetes mellitus	Diabetes Mellitus, Type 2|Hypertension	Parallel Assignment	Interventional	Treatment	Randomized	Trial of IW-1973, A Stimulator of Soluble Guanylate Cyclase (sGC) in Patients With Stable Type 2 Diabetes and Hypertension	3	Least squares mean difference	-5.1	NA		-10.43	0.23	95	Standard Error of the Mean	2.56	All	26	Completed	Phase 2
NCT03091920	4320561	7908575	Change From Time-Matched Baseline Over Time in ABPM Daytime (12-hour) Averages of Diastolic Blood Pressure	NA	IW-1973|Placebo	Drug|Drug	hypertension|diabetes mellitus, type 2|diabetes mellitus	Diabetes Mellitus, Type 2|Hypertension	Parallel Assignment	Interventional	Treatment	Randomized	Trial of IW-1973, A Stimulator of Soluble Guanylate Cyclase (sGC) in Patients With Stable Type 2 Diabetes and Hypertension	3	Least squares mean difference	-7.29	NA		-12.8	-1.79	95	Standard Error of the Mean	2.65	All	26	Completed	Phase 2
NCT03091920	4320564	7908575	Change From Time-Matched Baseline Over Time in ABPM Daytime (12-hour) Averages of Diastolic Blood Pressure	NA	IW-1973|Placebo	Drug|Drug	hypertension|diabetes mellitus, type 2|diabetes mellitus	Diabetes Mellitus, Type 2|Hypertension	Parallel Assignment	Interventional	Treatment	Randomized	Trial of IW-1973, A Stimulator of Soluble Guanylate Cyclase (sGC) in Patients With Stable Type 2 Diabetes and Hypertension	3	Least squares mean difference	-3.6	NA		-8.21	1.02	95	Standard Error of the Mean	2.23	All	26	Completed	Phase 2
NCT03091920	4320563	7908575	Change From Time-Matched Baseline Over Time in ABPM Daytime (12-hour) Averages of Diastolic Blood Pressure	NA	IW-1973|Placebo	Drug|Drug	hypertension|diabetes mellitus, type 2|diabetes mellitus	Diabetes Mellitus, Type 2|Hypertension	Parallel Assignment	Interventional	Treatment	Randomized	Trial of IW-1973, A Stimulator of Soluble Guanylate Cyclase (sGC) in Patients With Stable Type 2 Diabetes and Hypertension	3	Least squares mean difference	-3.3	NA		-7.53	0.92	95	Standard Error of the Mean	2.04	All	26	Completed	Phase 2
NCT03091920	4320565	7908575	Change From Time-Matched Baseline Over Time in ABPM Daytime (12-hour) Averages of Diastolic Blood Pressure	NA	IW-1973|Placebo	Drug|Drug	hypertension|diabetes mellitus, type 2|diabetes mellitus	Diabetes Mellitus, Type 2|Hypertension	Parallel Assignment	Interventional	Treatment	Randomized	Trial of IW-1973, A Stimulator of Soluble Guanylate Cyclase (sGC) in Patients With Stable Type 2 Diabetes and Hypertension	3	Least squares mean difference	-3.4	NA		-8.01	1.21	95	Standard Error of the Mean	2.22	All	26	Completed	Phase 2
NCT03091920	4320573	7908576	Change From Time-Matched Baseline Over Time in ABPM 24-hour Averages of Diastolic Blood Pressure	NA	IW-1973|Placebo	Drug|Drug	hypertension|diabetes mellitus, type 2|diabetes mellitus	Diabetes Mellitus, Type 2|Hypertension	Parallel Assignment	Interventional	Treatment	Randomized	Trial of IW-1973, A Stimulator of Soluble Guanylate Cyclase (sGC) in Patients With Stable Type 2 Diabetes and Hypertension	3	Least squares mean difference	-1.09	NA		-4.47	2.29	95	Standard Error of the Mean	1.63	All	26	Completed	Phase 2
NCT03091920	4320566	7908576	Change From Time-Matched Baseline Over Time in ABPM 24-hour Averages of Diastolic Blood Pressure	NA	IW-1973|Placebo	Drug|Drug	hypertension|diabetes mellitus, type 2|diabetes mellitus	Diabetes Mellitus, Type 2|Hypertension	Parallel Assignment	Interventional	Treatment	Randomized	Trial of IW-1973, A Stimulator of Soluble Guanylate Cyclase (sGC) in Patients With Stable Type 2 Diabetes and Hypertension	3	Least squares mean difference	-4.07	NA		-9.01	0.87	95	Standard Error of the Mean	2.38	All	26	Completed	Phase 2
NCT03091920	4320567	7908576	Change From Time-Matched Baseline Over Time in ABPM 24-hour Averages of Diastolic Blood Pressure	NA	IW-1973|Placebo	Drug|Drug	hypertension|diabetes mellitus, type 2|diabetes mellitus	Diabetes Mellitus, Type 2|Hypertension	Parallel Assignment	Interventional	Treatment	Randomized	Trial of IW-1973, A Stimulator of Soluble Guanylate Cyclase (sGC) in Patients With Stable Type 2 Diabetes and Hypertension	3	Least squares mean difference	-4.17	NA		-9.52	1.18	95	Standard Error of the Mean	2.57	All	26	Completed	Phase 2
NCT03091920	4320570	7908576	Change From Time-Matched Baseline Over Time in ABPM 24-hour Averages of Diastolic Blood Pressure	NA	IW-1973|Placebo	Drug|Drug	hypertension|diabetes mellitus, type 2|diabetes mellitus	Diabetes Mellitus, Type 2|Hypertension	Parallel Assignment	Interventional	Treatment	Randomized	Trial of IW-1973, A Stimulator of Soluble Guanylate Cyclase (sGC) in Patients With Stable Type 2 Diabetes and Hypertension	3	Least squares mean difference	-1.84	NA		-5.77	2.1	95	Standard Error of the Mean	1.9	All	26	Completed	Phase 2
NCT03091920	4320568	7908576	Change From Time-Matched Baseline Over Time in ABPM 24-hour Averages of Diastolic Blood Pressure	NA	IW-1973|Placebo	Drug|Drug	hypertension|diabetes mellitus, type 2|diabetes mellitus	Diabetes Mellitus, Type 2|Hypertension	Parallel Assignment	Interventional	Treatment	Randomized	Trial of IW-1973, A Stimulator of Soluble Guanylate Cyclase (sGC) in Patients With Stable Type 2 Diabetes and Hypertension	3	Least squares mean difference	-3.97	NA		-9.5	1.56	95	Standard Error of the Mean	2.66	All	26	Completed	Phase 2
NCT03091920	4320574	7908576	Change From Time-Matched Baseline Over Time in ABPM 24-hour Averages of Diastolic Blood Pressure	NA	IW-1973|Placebo	Drug|Drug	hypertension|diabetes mellitus, type 2|diabetes mellitus	Diabetes Mellitus, Type 2|Hypertension	Parallel Assignment	Interventional	Treatment	Randomized	Trial of IW-1973, A Stimulator of Soluble Guanylate Cyclase (sGC) in Patients With Stable Type 2 Diabetes and Hypertension	3	Least squares mean difference	-0.79	NA		-4.17	2.59	95	Standard Error of the Mean	1.63	All	26	Completed	Phase 2
NCT03091920	4320569	7908576	Change From Time-Matched Baseline Over Time in ABPM 24-hour Averages of Diastolic Blood Pressure	NA	IW-1973|Placebo	Drug|Drug	hypertension|diabetes mellitus, type 2|diabetes mellitus	Diabetes Mellitus, Type 2|Hypertension	Parallel Assignment	Interventional	Treatment	Randomized	Trial of IW-1973, A Stimulator of Soluble Guanylate Cyclase (sGC) in Patients With Stable Type 2 Diabetes and Hypertension	3	Least squares mean difference	-2.25	NA		-5.83	1.32	95	Standard Error of the Mean	1.72	All	26	Completed	Phase 2
NCT03091920	4320571	7908576	Change From Time-Matched Baseline Over Time in ABPM 24-hour Averages of Diastolic Blood Pressure	NA	IW-1973|Placebo	Drug|Drug	hypertension|diabetes mellitus, type 2|diabetes mellitus	Diabetes Mellitus, Type 2|Hypertension	Parallel Assignment	Interventional	Treatment	Randomized	Trial of IW-1973, A Stimulator of Soluble Guanylate Cyclase (sGC) in Patients With Stable Type 2 Diabetes and Hypertension	3	Least squares mean difference	-2.67	NA		-6.6	1.26	95	Standard Error of the Mean	1.89	All	26	Completed	Phase 2
NCT03091920	4320572	7908576	Change From Time-Matched Baseline Over Time in ABPM 24-hour Averages of Diastolic Blood Pressure	NA	IW-1973|Placebo	Drug|Drug	hypertension|diabetes mellitus, type 2|diabetes mellitus	Diabetes Mellitus, Type 2|Hypertension	Parallel Assignment	Interventional	Treatment	Randomized	Trial of IW-1973, A Stimulator of Soluble Guanylate Cyclase (sGC) in Patients With Stable Type 2 Diabetes and Hypertension	3	Least squares mean difference	-0.94	NA		-4.02	2.14	95	Standard Error of the Mean	1.48	All	26	Completed	Phase 2
NCT03091920	4320583	7908577	Change From Time-Matched Baseline Over Time in ABPM 4-hour Averages of Mean Arterial Pressure	NA	IW-1973|Placebo	Drug|Drug	hypertension|diabetes mellitus, type 2|diabetes mellitus	Diabetes Mellitus, Type 2|Hypertension	Parallel Assignment	Interventional	Treatment	Randomized	Trial of IW-1973, A Stimulator of Soluble Guanylate Cyclase (sGC) in Patients With Stable Type 2 Diabetes and Hypertension	3	Least squares mean difference	-5.66	NA		-11.82	0.5	95	Standard Error of the Mean	2.96	All	26	Completed	Phase 2
NCT03091920	4320598	7908577	Change From Time-Matched Baseline Over Time in ABPM 4-hour Averages of Mean Arterial Pressure	NA	IW-1973|Placebo	Drug|Drug	hypertension|diabetes mellitus, type 2|diabetes mellitus	Diabetes Mellitus, Type 2|Hypertension	Parallel Assignment	Interventional	Treatment	Randomized	Trial of IW-1973, A Stimulator of Soluble Guanylate Cyclase (sGC) in Patients With Stable Type 2 Diabetes and Hypertension	3	Least squares mean difference	-5.13	NA		-10.72	0.47	95	Standard Error of the Mean	2.7	All	26	Completed	Phase 2
NCT03091920	4320605	7908577	Change From Time-Matched Baseline Over Time in ABPM 4-hour Averages of Mean Arterial Pressure	NA	IW-1973|Placebo	Drug|Drug	hypertension|diabetes mellitus, type 2|diabetes mellitus	Diabetes Mellitus, Type 2|Hypertension	Parallel Assignment	Interventional	Treatment	Randomized	Trial of IW-1973, A Stimulator of Soluble Guanylate Cyclase (sGC) in Patients With Stable Type 2 Diabetes and Hypertension	3	Least squares mean difference	-3.14	NA		-10.66	4.38	95	Standard Error of the Mean	3.63	All	26	Completed	Phase 2
NCT03091920	4320609	7908577	Change From Time-Matched Baseline Over Time in ABPM 4-hour Averages of Mean Arterial Pressure	NA	IW-1973|Placebo	Drug|Drug	hypertension|diabetes mellitus, type 2|diabetes mellitus	Diabetes Mellitus, Type 2|Hypertension	Parallel Assignment	Interventional	Treatment	Randomized	Trial of IW-1973, A Stimulator of Soluble Guanylate Cyclase (sGC) in Patients With Stable Type 2 Diabetes and Hypertension	3	Least squares mean difference	-5.17	NA		-12.1	1.75	95	Standard Error of the Mean	3.34	All	26	Completed	Phase 2
NCT03091920	4320578	7908577	Change From Time-Matched Baseline Over Time in ABPM 4-hour Averages of Mean Arterial Pressure	NA	IW-1973|Placebo	Drug|Drug	hypertension|diabetes mellitus, type 2|diabetes mellitus	Diabetes Mellitus, Type 2|Hypertension	Parallel Assignment	Interventional	Treatment	Randomized	Trial of IW-1973, A Stimulator of Soluble Guanylate Cyclase (sGC) in Patients With Stable Type 2 Diabetes and Hypertension	3	Least squares mean difference	-3.43	NA		-10.81	3.96	95	Standard Error of the Mean	3.55	All	26	Completed	Phase 2
NCT03091920	4320604	7908577	Change From Time-Matched Baseline Over Time in ABPM 4-hour Averages of Mean Arterial Pressure	NA	IW-1973|Placebo	Drug|Drug	hypertension|diabetes mellitus, type 2|diabetes mellitus	Diabetes Mellitus, Type 2|Hypertension	Parallel Assignment	Interventional	Treatment	Randomized	Trial of IW-1973, A Stimulator of Soluble Guanylate Cyclase (sGC) in Patients With Stable Type 2 Diabetes and Hypertension	3	Least squares mean difference	0.37	NA		-4.71	5.45	95	Standard Error of the Mean	2.45	All	26	Completed	Phase 2
NCT03091920	4320594	7908577	Change From Time-Matched Baseline Over Time in ABPM 4-hour Averages of Mean Arterial Pressure	NA	IW-1973|Placebo	Drug|Drug	hypertension|diabetes mellitus, type 2|diabetes mellitus	Diabetes Mellitus, Type 2|Hypertension	Parallel Assignment	Interventional	Treatment	Randomized	Trial of IW-1973, A Stimulator of Soluble Guanylate Cyclase (sGC) in Patients With Stable Type 2 Diabetes and Hypertension	3	Least squares mean difference	-4.75	NA		-10.9	1.39	95	Standard Error of the Mean	2.96	All	26	Completed	Phase 2
NCT03091920	4320601	7908577	Change From Time-Matched Baseline Over Time in ABPM 4-hour Averages of Mean Arterial Pressure	NA	IW-1973|Placebo	Drug|Drug	hypertension|diabetes mellitus, type 2|diabetes mellitus	Diabetes Mellitus, Type 2|Hypertension	Parallel Assignment	Interventional	Treatment	Randomized	Trial of IW-1973, A Stimulator of Soluble Guanylate Cyclase (sGC) in Patients With Stable Type 2 Diabetes and Hypertension	3	Least squares mean difference	-2.45	NA		-10.26	5.37	95	Standard Error of the Mean	3.77	All	26	Completed	Phase 2
NCT03091920	4320586	7908577	Change From Time-Matched Baseline Over Time in ABPM 4-hour Averages of Mean Arterial Pressure	NA	IW-1973|Placebo	Drug|Drug	hypertension|diabetes mellitus, type 2|diabetes mellitus	Diabetes Mellitus, Type 2|Hypertension	Parallel Assignment	Interventional	Treatment	Randomized	Trial of IW-1973, A Stimulator of Soluble Guanylate Cyclase (sGC) in Patients With Stable Type 2 Diabetes and Hypertension	3	Least squares mean difference	-7.74	NA		-15.03	-0.44	95	Standard Error of the Mean	3.51	All	26	Completed	Phase 2
NCT03091920	4320608	7908577	Change From Time-Matched Baseline Over Time in ABPM 4-hour Averages of Mean Arterial Pressure	NA	IW-1973|Placebo	Drug|Drug	hypertension|diabetes mellitus, type 2|diabetes mellitus	Diabetes Mellitus, Type 2|Hypertension	Parallel Assignment	Interventional	Treatment	Randomized	Trial of IW-1973, A Stimulator of Soluble Guanylate Cyclase (sGC) in Patients With Stable Type 2 Diabetes and Hypertension	3	Least squares mean difference	-5.23	NA		-12.87	2.42	95	Standard Error of the Mean	3.69	All	26	Completed	Phase 2
NCT03091920	4320584	7908577	Change From Time-Matched Baseline Over Time in ABPM 4-hour Averages of Mean Arterial Pressure	NA	IW-1973|Placebo	Drug|Drug	hypertension|diabetes mellitus, type 2|diabetes mellitus	Diabetes Mellitus, Type 2|Hypertension	Parallel Assignment	Interventional	Treatment	Randomized	Trial of IW-1973, A Stimulator of Soluble Guanylate Cyclase (sGC) in Patients With Stable Type 2 Diabetes and Hypertension	3	Least squares mean difference	-9.53	NA		-16.1	-2.95	95	Standard Error of the Mean	3.16	All	26	Completed	Phase 2
NCT03091920	4320589	7908577	Change From Time-Matched Baseline Over Time in ABPM 4-hour Averages of Mean Arterial Pressure	NA	IW-1973|Placebo	Drug|Drug	hypertension|diabetes mellitus, type 2|diabetes mellitus	Diabetes Mellitus, Type 2|Hypertension	Parallel Assignment	Interventional	Treatment	Randomized	Trial of IW-1973, A Stimulator of Soluble Guanylate Cyclase (sGC) in Patients With Stable Type 2 Diabetes and Hypertension	3	Least squares mean difference	-6.38	NA		-14.01	1.25	95	Standard Error of the Mean	3.68	All	26	Completed	Phase 2
NCT03091920	4320581	7908577	Change From Time-Matched Baseline Over Time in ABPM 4-hour Averages of Mean Arterial Pressure	NA	IW-1973|Placebo	Drug|Drug	hypertension|diabetes mellitus, type 2|diabetes mellitus	Diabetes Mellitus, Type 2|Hypertension	Parallel Assignment	Interventional	Treatment	Randomized	Trial of IW-1973, A Stimulator of Soluble Guanylate Cyclase (sGC) in Patients With Stable Type 2 Diabetes and Hypertension	3	Least squares mean difference	-6.05	NA		-14.79	2.69	95	Standard Error of the Mean	4.2	All	26	Completed	Phase 2
NCT03091920	4320577	7908577	Change From Time-Matched Baseline Over Time in ABPM 4-hour Averages of Mean Arterial Pressure	NA	IW-1973|Placebo	Drug|Drug	hypertension|diabetes mellitus, type 2|diabetes mellitus	Diabetes Mellitus, Type 2|Hypertension	Parallel Assignment	Interventional	Treatment	Randomized	Trial of IW-1973, A Stimulator of Soluble Guanylate Cyclase (sGC) in Patients With Stable Type 2 Diabetes and Hypertension	3	Least squares mean difference	-5.38	NA		-12.64	1.89	95	Standard Error of the Mean	3.49	All	26	Completed	Phase 2
NCT03091920	4320576	7908577	Change From Time-Matched Baseline Over Time in ABPM 4-hour Averages of Mean Arterial Pressure	NA	IW-1973|Placebo	Drug|Drug	hypertension|diabetes mellitus, type 2|diabetes mellitus	Diabetes Mellitus, Type 2|Hypertension	Parallel Assignment	Interventional	Treatment	Randomized	Trial of IW-1973, A Stimulator of Soluble Guanylate Cyclase (sGC) in Patients With Stable Type 2 Diabetes and Hypertension	3	Least squares mean difference	-0.08	NA		-7.55	7.39	95	Standard Error of the Mean	3.59	All	26	Completed	Phase 2
NCT03091920	4320610	7908577	Change From Time-Matched Baseline Over Time in ABPM 4-hour Averages of Mean Arterial Pressure	NA	IW-1973|Placebo	Drug|Drug	hypertension|diabetes mellitus, type 2|diabetes mellitus	Diabetes Mellitus, Type 2|Hypertension	Parallel Assignment	Interventional	Treatment	Randomized	Trial of IW-1973, A Stimulator of Soluble Guanylate Cyclase (sGC) in Patients With Stable Type 2 Diabetes and Hypertension	3	Least squares mean difference	-4.45	NA		-11.3	2.41	95	Standard Error of the Mean	3.31	All	26	Completed	Phase 2
NCT03091920	4320575	7908577	Change From Time-Matched Baseline Over Time in ABPM 4-hour Averages of Mean Arterial Pressure	NA	IW-1973|Placebo	Drug|Drug	hypertension|diabetes mellitus, type 2|diabetes mellitus	Diabetes Mellitus, Type 2|Hypertension	Parallel Assignment	Interventional	Treatment	Randomized	Trial of IW-1973, A Stimulator of Soluble Guanylate Cyclase (sGC) in Patients With Stable Type 2 Diabetes and Hypertension	3	Least squares mean difference	-1.89	NA		-8.89	5.12	95	Standard Error of the Mean	3.37	All	26	Completed	Phase 2
NCT03091920	4320595	7908577	Change From Time-Matched Baseline Over Time in ABPM 4-hour Averages of Mean Arterial Pressure	NA	IW-1973|Placebo	Drug|Drug	hypertension|diabetes mellitus, type 2|diabetes mellitus	Diabetes Mellitus, Type 2|Hypertension	Parallel Assignment	Interventional	Treatment	Randomized	Trial of IW-1973, A Stimulator of Soluble Guanylate Cyclase (sGC) in Patients With Stable Type 2 Diabetes and Hypertension	3	Least squares mean difference	-2.46	NA		-9.54	4.63	95	Standard Error of the Mean	3.42	All	26	Completed	Phase 2
NCT03091920	4320596	7908577	Change From Time-Matched Baseline Over Time in ABPM 4-hour Averages of Mean Arterial Pressure	NA	IW-1973|Placebo	Drug|Drug	hypertension|diabetes mellitus, type 2|diabetes mellitus	Diabetes Mellitus, Type 2|Hypertension	Parallel Assignment	Interventional	Treatment	Randomized	Trial of IW-1973, A Stimulator of Soluble Guanylate Cyclase (sGC) in Patients With Stable Type 2 Diabetes and Hypertension	3	Least squares mean difference	-3.92	NA		-11.22	3.38	95	Standard Error of the Mean	3.52	All	26	Completed	Phase 2
NCT03091920	4320580	7908577	Change From Time-Matched Baseline Over Time in ABPM 4-hour Averages of Mean Arterial Pressure	NA	IW-1973|Placebo	Drug|Drug	hypertension|diabetes mellitus, type 2|diabetes mellitus	Diabetes Mellitus, Type 2|Hypertension	Parallel Assignment	Interventional	Treatment	Randomized	Trial of IW-1973, A Stimulator of Soluble Guanylate Cyclase (sGC) in Patients With Stable Type 2 Diabetes and Hypertension	3	Least squares mean difference	-1.36	NA		-10.51	7.79	95	Standard Error of the Mean	4.4	All	26	Completed	Phase 2
NCT03091920	4320607	7908577	Change From Time-Matched Baseline Over Time in ABPM 4-hour Averages of Mean Arterial Pressure	NA	IW-1973|Placebo	Drug|Drug	hypertension|diabetes mellitus, type 2|diabetes mellitus	Diabetes Mellitus, Type 2|Hypertension	Parallel Assignment	Interventional	Treatment	Randomized	Trial of IW-1973, A Stimulator of Soluble Guanylate Cyclase (sGC) in Patients With Stable Type 2 Diabetes and Hypertension	3	Least squares mean difference	-8.22	NA		-15.64	-0.79	95	Standard Error of the Mean	3.58	All	26	Completed	Phase 2
NCT03091920	4320588	7908577	Change From Time-Matched Baseline Over Time in ABPM 4-hour Averages of Mean Arterial Pressure	NA	IW-1973|Placebo	Drug|Drug	hypertension|diabetes mellitus, type 2|diabetes mellitus	Diabetes Mellitus, Type 2|Hypertension	Parallel Assignment	Interventional	Treatment	Randomized	Trial of IW-1973, A Stimulator of Soluble Guanylate Cyclase (sGC) in Patients With Stable Type 2 Diabetes and Hypertension	3	Least squares mean difference	-2.29	NA		-9.3	4.71	95	Standard Error of the Mean	3.38	All	26	Completed	Phase 2
NCT03091920	4320597	7908577	Change From Time-Matched Baseline Over Time in ABPM 4-hour Averages of Mean Arterial Pressure	NA	IW-1973|Placebo	Drug|Drug	hypertension|diabetes mellitus, type 2|diabetes mellitus	Diabetes Mellitus, Type 2|Hypertension	Parallel Assignment	Interventional	Treatment	Randomized	Trial of IW-1973, A Stimulator of Soluble Guanylate Cyclase (sGC) in Patients With Stable Type 2 Diabetes and Hypertension	3	Least squares mean difference	-3.64	NA		-9.29	2.01	95	Standard Error of the Mean	2.72	All	26	Completed	Phase 2
NCT03091920	4320606	7908577	Change From Time-Matched Baseline Over Time in ABPM 4-hour Averages of Mean Arterial Pressure	NA	IW-1973|Placebo	Drug|Drug	hypertension|diabetes mellitus, type 2|diabetes mellitus	Diabetes Mellitus, Type 2|Hypertension	Parallel Assignment	Interventional	Treatment	Randomized	Trial of IW-1973, A Stimulator of Soluble Guanylate Cyclase (sGC) in Patients With Stable Type 2 Diabetes and Hypertension	3	Least squares mean difference	-6.72	NA		-14.29	0.86	95	Standard Error of the Mean	3.65	All	26	Completed	Phase 2
NCT03091920	4320587	7908577	Change From Time-Matched Baseline Over Time in ABPM 4-hour Averages of Mean Arterial Pressure	NA	IW-1973|Placebo	Drug|Drug	hypertension|diabetes mellitus, type 2|diabetes mellitus	Diabetes Mellitus, Type 2|Hypertension	Parallel Assignment	Interventional	Treatment	Randomized	Trial of IW-1973, A Stimulator of Soluble Guanylate Cyclase (sGC) in Patients With Stable Type 2 Diabetes and Hypertension	3	Least squares mean difference	-0.17	NA		-6.97	6.64	95	Standard Error of the Mean	3.28	All	26	Completed	Phase 2
NCT03091920	4320599	7908577	Change From Time-Matched Baseline Over Time in ABPM 4-hour Averages of Mean Arterial Pressure	NA	IW-1973|Placebo	Drug|Drug	hypertension|diabetes mellitus, type 2|diabetes mellitus	Diabetes Mellitus, Type 2|Hypertension	Parallel Assignment	Interventional	Treatment	Randomized	Trial of IW-1973, A Stimulator of Soluble Guanylate Cyclase (sGC) in Patients With Stable Type 2 Diabetes and Hypertension	3	Least squares mean difference	-1.13	NA		-6.83	4.58	95	Standard Error of the Mean	2.75	All	26	Completed	Phase 2
NCT03091920	4320591	7908577	Change From Time-Matched Baseline Over Time in ABPM 4-hour Averages of Mean Arterial Pressure	NA	IW-1973|Placebo	Drug|Drug	hypertension|diabetes mellitus, type 2|diabetes mellitus	Diabetes Mellitus, Type 2|Hypertension	Parallel Assignment	Interventional	Treatment	Randomized	Trial of IW-1973, A Stimulator of Soluble Guanylate Cyclase (sGC) in Patients With Stable Type 2 Diabetes and Hypertension	3	Least squares mean difference	0.05	NA		-6.21	6.31	95	Standard Error of the Mean	3.02	All	26	Completed	Phase 2
NCT03091920	4320590	7908577	Change From Time-Matched Baseline Over Time in ABPM 4-hour Averages of Mean Arterial Pressure	NA	IW-1973|Placebo	Drug|Drug	hypertension|diabetes mellitus, type 2|diabetes mellitus	Diabetes Mellitus, Type 2|Hypertension	Parallel Assignment	Interventional	Treatment	Randomized	Trial of IW-1973, A Stimulator of Soluble Guanylate Cyclase (sGC) in Patients With Stable Type 2 Diabetes and Hypertension	3	Least squares mean difference	-6.66	NA		-14.22	0.9	95	Standard Error of the Mean	3.65	All	26	Completed	Phase 2
NCT03091920	4320579	7908577	Change From Time-Matched Baseline Over Time in ABPM 4-hour Averages of Mean Arterial Pressure	NA	IW-1973|Placebo	Drug|Drug	hypertension|diabetes mellitus, type 2|diabetes mellitus	Diabetes Mellitus, Type 2|Hypertension	Parallel Assignment	Interventional	Treatment	Randomized	Trial of IW-1973, A Stimulator of Soluble Guanylate Cyclase (sGC) in Patients With Stable Type 2 Diabetes and Hypertension	3	Least squares mean difference	-4.95	NA		-13.5	3.6	95	Standard Error of the Mean	4.11	All	26	Completed	Phase 2
NCT03091920	4320593	7908577	Change From Time-Matched Baseline Over Time in ABPM 4-hour Averages of Mean Arterial Pressure	NA	IW-1973|Placebo	Drug|Drug	hypertension|diabetes mellitus, type 2|diabetes mellitus	Diabetes Mellitus, Type 2|Hypertension	Parallel Assignment	Interventional	Treatment	Randomized	Trial of IW-1973, A Stimulator of Soluble Guanylate Cyclase (sGC) in Patients With Stable Type 2 Diabetes and Hypertension	3	Least squares mean difference	-1.25	NA		-7.35	4.85	95	Standard Error of the Mean	2.94	All	26	Completed	Phase 2
NCT03091920	4320602	7908577	Change From Time-Matched Baseline Over Time in ABPM 4-hour Averages of Mean Arterial Pressure	NA	IW-1973|Placebo	Drug|Drug	hypertension|diabetes mellitus, type 2|diabetes mellitus	Diabetes Mellitus, Type 2|Hypertension	Parallel Assignment	Interventional	Treatment	Randomized	Trial of IW-1973, A Stimulator of Soluble Guanylate Cyclase (sGC) in Patients With Stable Type 2 Diabetes and Hypertension	3	Least squares mean difference	-2.33	NA		-10.07	5.41	95	Standard Error of the Mean	3.73	All	26	Completed	Phase 2
NCT03091920	4320582	7908577	Change From Time-Matched Baseline Over Time in ABPM 4-hour Averages of Mean Arterial Pressure	NA	IW-1973|Placebo	Drug|Drug	hypertension|diabetes mellitus, type 2|diabetes mellitus	Diabetes Mellitus, Type 2|Hypertension	Parallel Assignment	Interventional	Treatment	Randomized	Trial of IW-1973, A Stimulator of Soluble Guanylate Cyclase (sGC) in Patients With Stable Type 2 Diabetes and Hypertension	3	Least squares mean difference	-8.62	NA		-17.77	0.54	95	Standard Error of the Mean	4.4	All	26	Completed	Phase 2
NCT03091920	4320603	7908577	Change From Time-Matched Baseline Over Time in ABPM 4-hour Averages of Mean Arterial Pressure	NA	IW-1973|Placebo	Drug|Drug	hypertension|diabetes mellitus, type 2|diabetes mellitus	Diabetes Mellitus, Type 2|Hypertension	Parallel Assignment	Interventional	Treatment	Randomized	Trial of IW-1973, A Stimulator of Soluble Guanylate Cyclase (sGC) in Patients With Stable Type 2 Diabetes and Hypertension	3	Least squares mean difference	-0.02	NA		-4.94	4.91	95	Standard Error of the Mean	2.37	All	26	Completed	Phase 2
NCT03091920	4320585	7908577	Change From Time-Matched Baseline Over Time in ABPM 4-hour Averages of Mean Arterial Pressure	NA	IW-1973|Placebo	Drug|Drug	hypertension|diabetes mellitus, type 2|diabetes mellitus	Diabetes Mellitus, Type 2|Hypertension	Parallel Assignment	Interventional	Treatment	Randomized	Trial of IW-1973, A Stimulator of Soluble Guanylate Cyclase (sGC) in Patients With Stable Type 2 Diabetes and Hypertension	3	Least squares mean difference	-3.86	NA		-10.88	3.16	95	Standard Error of the Mean	3.37	All	26	Completed	Phase 2
NCT03091920	4320600	7908577	Change From Time-Matched Baseline Over Time in ABPM 4-hour Averages of Mean Arterial Pressure	NA	IW-1973|Placebo	Drug|Drug	hypertension|diabetes mellitus, type 2|diabetes mellitus	Diabetes Mellitus, Type 2|Hypertension	Parallel Assignment	Interventional	Treatment	Randomized	Trial of IW-1973, A Stimulator of Soluble Guanylate Cyclase (sGC) in Patients With Stable Type 2 Diabetes and Hypertension	3	Least squares mean difference	-0.75	NA		-6.62	5.13	95	Standard Error of the Mean	2.83	All	26	Completed	Phase 2
NCT03091920	4320592	7908577	Change From Time-Matched Baseline Over Time in ABPM 4-hour Averages of Mean Arterial Pressure	NA	IW-1973|Placebo	Drug|Drug	hypertension|diabetes mellitus, type 2|diabetes mellitus	Diabetes Mellitus, Type 2|Hypertension	Parallel Assignment	Interventional	Treatment	Randomized	Trial of IW-1973, A Stimulator of Soluble Guanylate Cyclase (sGC) in Patients With Stable Type 2 Diabetes and Hypertension	3	Least squares mean difference	-2.11	NA		-8.57	4.35	95	Standard Error of the Mean	3.11	All	26	Completed	Phase 2
NCT03091920	4320612	7908578	Change From Time-Matched Baseline Over Time in ABPM Nighttime (12-Hour) Averages of Mean Arterial Pressure	NA	IW-1973|Placebo	Drug|Drug	hypertension|diabetes mellitus, type 2|diabetes mellitus	Diabetes Mellitus, Type 2|Hypertension	Parallel Assignment	Interventional	Treatment	Randomized	Trial of IW-1973, A Stimulator of Soluble Guanylate Cyclase (sGC) in Patients With Stable Type 2 Diabetes and Hypertension	3	Least squares mean difference	-1.88	NA		-8.58	4.83	95	Standard Error of the Mean	3.22	All	26	Completed	Phase 2
NCT03091920	4320616	7908578	Change From Time-Matched Baseline Over Time in ABPM Nighttime (12-Hour) Averages of Mean Arterial Pressure	NA	IW-1973|Placebo	Drug|Drug	hypertension|diabetes mellitus, type 2|diabetes mellitus	Diabetes Mellitus, Type 2|Hypertension	Parallel Assignment	Interventional	Treatment	Randomized	Trial of IW-1973, A Stimulator of Soluble Guanylate Cyclase (sGC) in Patients With Stable Type 2 Diabetes and Hypertension	3	Least squares mean difference	-0.45	NA		-4.86	3.96	95	Standard Error of the Mean	2.13	All	26	Completed	Phase 2
NCT03091920	4320611	7908578	Change From Time-Matched Baseline Over Time in ABPM Nighttime (12-Hour) Averages of Mean Arterial Pressure	NA	IW-1973|Placebo	Drug|Drug	hypertension|diabetes mellitus, type 2|diabetes mellitus	Diabetes Mellitus, Type 2|Hypertension	Parallel Assignment	Interventional	Treatment	Randomized	Trial of IW-1973, A Stimulator of Soluble Guanylate Cyclase (sGC) in Patients With Stable Type 2 Diabetes and Hypertension	3	Least squares mean difference	-4.3	NA		-10.69	2.1	95	Standard Error of the Mean	3.08	All	26	Completed	Phase 2
NCT03091920	4320614	7908578	Change From Time-Matched Baseline Over Time in ABPM Nighttime (12-Hour) Averages of Mean Arterial Pressure	NA	IW-1973|Placebo	Drug|Drug	hypertension|diabetes mellitus, type 2|diabetes mellitus	Diabetes Mellitus, Type 2|Hypertension	Parallel Assignment	Interventional	Treatment	Randomized	Trial of IW-1973, A Stimulator of Soluble Guanylate Cyclase (sGC) in Patients With Stable Type 2 Diabetes and Hypertension	3	Least squares mean difference	-3.32	NA		-8.79	2.14	95	Standard Error of the Mean	2.64	All	26	Completed	Phase 2
NCT03091920	4320615	7908578	Change From Time-Matched Baseline Over Time in ABPM Nighttime (12-Hour) Averages of Mean Arterial Pressure	NA	IW-1973|Placebo	Drug|Drug	hypertension|diabetes mellitus, type 2|diabetes mellitus	Diabetes Mellitus, Type 2|Hypertension	Parallel Assignment	Interventional	Treatment	Randomized	Trial of IW-1973, A Stimulator of Soluble Guanylate Cyclase (sGC) in Patients With Stable Type 2 Diabetes and Hypertension	3	Least squares mean difference	-0.71	NA		-5.07	3.65	95	Standard Error of the Mean	2.1	All	26	Completed	Phase 2
NCT03091920	4320613	7908578	Change From Time-Matched Baseline Over Time in ABPM Nighttime (12-Hour) Averages of Mean Arterial Pressure	NA	IW-1973|Placebo	Drug|Drug	hypertension|diabetes mellitus, type 2|diabetes mellitus	Diabetes Mellitus, Type 2|Hypertension	Parallel Assignment	Interventional	Treatment	Randomized	Trial of IW-1973, A Stimulator of Soluble Guanylate Cyclase (sGC) in Patients With Stable Type 2 Diabetes and Hypertension	3	Least squares mean difference	-1.74	NA		-7.14	3.67	95	Standard Error of the Mean	2.61	All	26	Completed	Phase 2
NCT03091920	4320619	7908579	Change From Time-Matched Baseline Over Time in ABPM Daytime (12-hour) Averages of Mean Arterial Pressure	NA	IW-1973|Placebo	Drug|Drug	hypertension|diabetes mellitus, type 2|diabetes mellitus	Diabetes Mellitus, Type 2|Hypertension	Parallel Assignment	Interventional	Treatment	Randomized	Trial of IW-1973, A Stimulator of Soluble Guanylate Cyclase (sGC) in Patients With Stable Type 2 Diabetes and Hypertension	3	Least squares mean difference	-2.15	NA		-7.4	3.11	95	Standard Error of the Mean	2.53	All	26	Completed	Phase 2
NCT03091920	4320622	7908579	Change From Time-Matched Baseline Over Time in ABPM Daytime (12-hour) Averages of Mean Arterial Pressure	NA	IW-1973|Placebo	Drug|Drug	hypertension|diabetes mellitus, type 2|diabetes mellitus	Diabetes Mellitus, Type 2|Hypertension	Parallel Assignment	Interventional	Treatment	Randomized	Trial of IW-1973, A Stimulator of Soluble Guanylate Cyclase (sGC) in Patients With Stable Type 2 Diabetes and Hypertension	3	Least squares mean difference	-4.87	NA		-10.8	1.06	95	Standard Error of the Mean	2.86	All	26	Completed	Phase 2
NCT03091920	4320617	7908579	Change From Time-Matched Baseline Over Time in ABPM Daytime (12-hour) Averages of Mean Arterial Pressure	NA	IW-1973|Placebo	Drug|Drug	hypertension|diabetes mellitus, type 2|diabetes mellitus	Diabetes Mellitus, Type 2|Hypertension	Parallel Assignment	Interventional	Treatment	Randomized	Trial of IW-1973, A Stimulator of Soluble Guanylate Cyclase (sGC) in Patients With Stable Type 2 Diabetes and Hypertension	3	Least squares mean difference	-5.34	NA		-11.84	1.15	95	Standard Error of the Mean	3.12	All	26	Completed	Phase 2
NCT03091920	4320621	7908579	Change From Time-Matched Baseline Over Time in ABPM Daytime (12-hour) Averages of Mean Arterial Pressure	NA	IW-1973|Placebo	Drug|Drug	hypertension|diabetes mellitus, type 2|diabetes mellitus	Diabetes Mellitus, Type 2|Hypertension	Parallel Assignment	Interventional	Treatment	Randomized	Trial of IW-1973, A Stimulator of Soluble Guanylate Cyclase (sGC) in Patients With Stable Type 2 Diabetes and Hypertension	3	Least squares mean difference	-5.02	NA		-10.87	0.83	95	Standard Error of the Mean	2.82	All	26	Completed	Phase 2
NCT03091920	4320618	7908579	Change From Time-Matched Baseline Over Time in ABPM Daytime (12-hour) Averages of Mean Arterial Pressure	NA	IW-1973|Placebo	Drug|Drug	hypertension|diabetes mellitus, type 2|diabetes mellitus	Diabetes Mellitus, Type 2|Hypertension	Parallel Assignment	Interventional	Treatment	Randomized	Trial of IW-1973, A Stimulator of Soluble Guanylate Cyclase (sGC) in Patients With Stable Type 2 Diabetes and Hypertension	3	Least squares mean difference	-8.74	NA		-15.64	-1.85	95	Standard Error of the Mean	3.31	All	26	Completed	Phase 2
NCT03091920	4320620	7908579	Change From Time-Matched Baseline Over Time in ABPM Daytime (12-hour) Averages of Mean Arterial Pressure	NA	IW-1973|Placebo	Drug|Drug	hypertension|diabetes mellitus, type 2|diabetes mellitus	Diabetes Mellitus, Type 2|Hypertension	Parallel Assignment	Interventional	Treatment	Randomized	Trial of IW-1973, A Stimulator of Soluble Guanylate Cyclase (sGC) in Patients With Stable Type 2 Diabetes and Hypertension	3	Least squares mean difference	-4.23	NA		-9.55	1.1	95	Standard Error of the Mean	2.57	All	26	Completed	Phase 2
NCT03091920	4320626	7908580	Change From Time-Matched Baseline Over Time in ABPM 24-hour Averages of Mean Arterial Pressure	NA	IW-1973|Placebo	Drug|Drug	hypertension|diabetes mellitus, type 2|diabetes mellitus	Diabetes Mellitus, Type 2|Hypertension	Parallel Assignment	Interventional	Treatment	Randomized	Trial of IW-1973, A Stimulator of Soluble Guanylate Cyclase (sGC) in Patients With Stable Type 2 Diabetes and Hypertension	3	Least squares mean difference	-2.5	NA		-6.9	1.9	95	Standard Error of the Mean	2.12	All	26	Completed	Phase 2
NCT03091920	4320625	7908580	Change From Time-Matched Baseline Over Time in ABPM 24-hour Averages of Mean Arterial Pressure	NA	IW-1973|Placebo	Drug|Drug	hypertension|diabetes mellitus, type 2|diabetes mellitus	Diabetes Mellitus, Type 2|Hypertension	Parallel Assignment	Interventional	Treatment	Randomized	Trial of IW-1973, A Stimulator of Soluble Guanylate Cyclase (sGC) in Patients With Stable Type 2 Diabetes and Hypertension	3	Least squares mean difference	-4.96	NA		-11.22	1.31	95	Standard Error of the Mean	3.01	All	26	Completed	Phase 2
NCT03091920	4320623	7908580	Change From Time-Matched Baseline Over Time in ABPM 24-hour Averages of Mean Arterial Pressure	NA	IW-1973|Placebo	Drug|Drug	hypertension|diabetes mellitus, type 2|diabetes mellitus	Diabetes Mellitus, Type 2|Hypertension	Parallel Assignment	Interventional	Treatment	Randomized	Trial of IW-1973, A Stimulator of Soluble Guanylate Cyclase (sGC) in Patients With Stable Type 2 Diabetes and Hypertension	3	Least squares mean difference	-4.73	NA		-10.27	0.81	95	Standard Error of the Mean	2.67	All	26	Completed	Phase 2
NCT03091920	4320630	7908580	Change From Time-Matched Baseline Over Time in ABPM 24-hour Averages of Mean Arterial Pressure	NA	IW-1973|Placebo	Drug|Drug	hypertension|diabetes mellitus, type 2|diabetes mellitus	Diabetes Mellitus, Type 2|Hypertension	Parallel Assignment	Interventional	Treatment	Randomized	Trial of IW-1973, A Stimulator of Soluble Guanylate Cyclase (sGC) in Patients With Stable Type 2 Diabetes and Hypertension	3	Least squares mean difference	-2.39	NA		-6.59	1.8	95	Standard Error of the Mean	2.02	All	26	Completed	Phase 2
NCT03091920	4320628	7908580	Change From Time-Matched Baseline Over Time in ABPM 24-hour Averages of Mean Arterial Pressure	NA	IW-1973|Placebo	Drug|Drug	hypertension|diabetes mellitus, type 2|diabetes mellitus	Diabetes Mellitus, Type 2|Hypertension	Parallel Assignment	Interventional	Treatment	Randomized	Trial of IW-1973, A Stimulator of Soluble Guanylate Cyclase (sGC) in Patients With Stable Type 2 Diabetes and Hypertension	3	Least squares mean difference	-3.39	NA		-8.25	1.47	95	Standard Error of the Mean	2.34	All	26	Completed	Phase 2
NCT03091920	4320624	7908580	Change From Time-Matched Baseline Over Time in ABPM 24-hour Averages of Mean Arterial Pressure	NA	IW-1973|Placebo	Drug|Drug	hypertension|diabetes mellitus, type 2|diabetes mellitus	Diabetes Mellitus, Type 2|Hypertension	Parallel Assignment	Interventional	Treatment	Randomized	Trial of IW-1973, A Stimulator of Soluble Guanylate Cyclase (sGC) in Patients With Stable Type 2 Diabetes and Hypertension	3	Least squares mean difference	-4.5	NA		-10.41	1.4	95	Standard Error of the Mean	2.84	All	26	Completed	Phase 2
NCT03091920	4320627	7908580	Change From Time-Matched Baseline Over Time in ABPM 24-hour Averages of Mean Arterial Pressure	NA	IW-1973|Placebo	Drug|Drug	hypertension|diabetes mellitus, type 2|diabetes mellitus	Diabetes Mellitus, Type 2|Hypertension	Parallel Assignment	Interventional	Treatment	Randomized	Trial of IW-1973, A Stimulator of Soluble Guanylate Cyclase (sGC) in Patients With Stable Type 2 Diabetes and Hypertension	3	Least squares mean difference	-1.61	NA		-6.4	3.18	95	Standard Error of the Mean	2.31	All	26	Completed	Phase 2
NCT03091920	4320629	7908580	Change From Time-Matched Baseline Over Time in ABPM 24-hour Averages of Mean Arterial Pressure	NA	IW-1973|Placebo	Drug|Drug	hypertension|diabetes mellitus, type 2|diabetes mellitus	Diabetes Mellitus, Type 2|Hypertension	Parallel Assignment	Interventional	Treatment	Randomized	Trial of IW-1973, A Stimulator of Soluble Guanylate Cyclase (sGC) in Patients With Stable Type 2 Diabetes and Hypertension	3	Least squares mean difference	-2.26	NA		-6.11	1.6	95	Standard Error of the Mean	1.86	All	26	Completed	Phase 2
NCT03091920	4320631	7908580	Change From Time-Matched Baseline Over Time in ABPM 24-hour Averages of Mean Arterial Pressure	NA	IW-1973|Placebo	Drug|Drug	hypertension|diabetes mellitus, type 2|diabetes mellitus	Diabetes Mellitus, Type 2|Hypertension	Parallel Assignment	Interventional	Treatment	Randomized	Trial of IW-1973, A Stimulator of Soluble Guanylate Cyclase (sGC) in Patients With Stable Type 2 Diabetes and Hypertension	3	Least squares mean difference	-2.12	NA		-6.38	2.15	95	Standard Error of the Mean	2.06	All	26	Completed	Phase 2
NCT03091920	4320650	7908581	Change From Time-Matched Baseline Over Time in ABPM 4-hour Averages of Systolic Blood Pressure	NA	IW-1973|Placebo	Drug|Drug	hypertension|diabetes mellitus, type 2|diabetes mellitus	Diabetes Mellitus, Type 2|Hypertension	Parallel Assignment	Interventional	Treatment	Randomized	Trial of IW-1973, A Stimulator of Soluble Guanylate Cyclase (sGC) in Patients With Stable Type 2 Diabetes and Hypertension	3	Least squares mean difference	1.37	NA		-8.14	10.88	95	Standard Error of the Mean	4.59	All	26	Completed	Phase 2
NCT03091920	4320656	7908581	Change From Time-Matched Baseline Over Time in ABPM 4-hour Averages of Systolic Blood Pressure	NA	IW-1973|Placebo	Drug|Drug	hypertension|diabetes mellitus, type 2|diabetes mellitus	Diabetes Mellitus, Type 2|Hypertension	Parallel Assignment	Interventional	Treatment	Randomized	Trial of IW-1973, A Stimulator of Soluble Guanylate Cyclase (sGC) in Patients With Stable Type 2 Diabetes and Hypertension	3	Least squares mean difference	-2.63	NA		-10.42	5.16	95	Standard Error of the Mean	3.76	All	26	Completed	Phase 2
NCT03091920	4320642	7908581	Change From Time-Matched Baseline Over Time in ABPM 4-hour Averages of Systolic Blood Pressure	NA	IW-1973|Placebo	Drug|Drug	hypertension|diabetes mellitus, type 2|diabetes mellitus	Diabetes Mellitus, Type 2|Hypertension	Parallel Assignment	Interventional	Treatment	Randomized	Trial of IW-1973, A Stimulator of Soluble Guanylate Cyclase (sGC) in Patients With Stable Type 2 Diabetes and Hypertension	3	Least squares mean difference	1.66	NA		-8.59	11.91	95	Standard Error of the Mean	4.93	All	26	Completed	Phase 2
NCT03091920	4320658	7908581	Change From Time-Matched Baseline Over Time in ABPM 4-hour Averages of Systolic Blood Pressure	NA	IW-1973|Placebo	Drug|Drug	hypertension|diabetes mellitus, type 2|diabetes mellitus	Diabetes Mellitus, Type 2|Hypertension	Parallel Assignment	Interventional	Treatment	Randomized	Trial of IW-1973, A Stimulator of Soluble Guanylate Cyclase (sGC) in Patients With Stable Type 2 Diabetes and Hypertension	3	Least squares mean difference	-4.85	NA		-15.65	5.94	95	Standard Error of the Mean	5.21	All	26	Completed	Phase 2
NCT03091920	4320649	7908581	Change From Time-Matched Baseline Over Time in ABPM 4-hour Averages of Systolic Blood Pressure	NA	IW-1973|Placebo	Drug|Drug	hypertension|diabetes mellitus, type 2|diabetes mellitus	Diabetes Mellitus, Type 2|Hypertension	Parallel Assignment	Interventional	Treatment	Randomized	Trial of IW-1973, A Stimulator of Soluble Guanylate Cyclase (sGC) in Patients With Stable Type 2 Diabetes and Hypertension	3	Least squares mean difference	-0.57	NA		-10.32	9.18	95	Standard Error of the Mean	4.7	All	26	Completed	Phase 2
NCT03091920	4320653	7908581	Change From Time-Matched Baseline Over Time in ABPM 4-hour Averages of Systolic Blood Pressure	NA	IW-1973|Placebo	Drug|Drug	hypertension|diabetes mellitus, type 2|diabetes mellitus	Diabetes Mellitus, Type 2|Hypertension	Parallel Assignment	Interventional	Treatment	Randomized	Trial of IW-1973, A Stimulator of Soluble Guanylate Cyclase (sGC) in Patients With Stable Type 2 Diabetes and Hypertension	3	Least squares mean difference	-2.89	NA		-12.01	6.23	95	Standard Error of the Mean	4.4	All	26	Completed	Phase 2
NCT03091920	4320660	7908581	Change From Time-Matched Baseline Over Time in ABPM 4-hour Averages of Systolic Blood Pressure	NA	IW-1973|Placebo	Drug|Drug	hypertension|diabetes mellitus, type 2|diabetes mellitus	Diabetes Mellitus, Type 2|Hypertension	Parallel Assignment	Interventional	Treatment	Randomized	Trial of IW-1973, A Stimulator of Soluble Guanylate Cyclase (sGC) in Patients With Stable Type 2 Diabetes and Hypertension	3	Least squares mean difference	2.82	NA		-5.1	10.75	95	Standard Error of the Mean	3.82	All	26	Completed	Phase 2
NCT03091920	4320663	7908581	Change From Time-Matched Baseline Over Time in ABPM 4-hour Averages of Systolic Blood Pressure	NA	IW-1973|Placebo	Drug|Drug	hypertension|diabetes mellitus, type 2|diabetes mellitus	Diabetes Mellitus, Type 2|Hypertension	Parallel Assignment	Interventional	Treatment	Randomized	Trial of IW-1973, A Stimulator of Soluble Guanylate Cyclase (sGC) in Patients With Stable Type 2 Diabetes and Hypertension	3	Least squares mean difference	-9.34	NA		-19.43	0.74	95	Standard Error of the Mean	4.86	All	26	Completed	Phase 2
NCT03091920	4320644	7908581	Change From Time-Matched Baseline Over Time in ABPM 4-hour Averages of Systolic Blood Pressure	NA	IW-1973|Placebo	Drug|Drug	hypertension|diabetes mellitus, type 2|diabetes mellitus	Diabetes Mellitus, Type 2|Hypertension	Parallel Assignment	Interventional	Treatment	Randomized	Trial of IW-1973, A Stimulator of Soluble Guanylate Cyclase (sGC) in Patients With Stable Type 2 Diabetes and Hypertension	3	Least squares mean difference	0.78	NA		-8.8	10.35	95	Standard Error of the Mean	4.62	All	26	Completed	Phase 2
NCT03091920	4320635	7908581	Change From Time-Matched Baseline Over Time in ABPM 4-hour Averages of Systolic Blood Pressure	NA	IW-1973|Placebo	Drug|Drug	hypertension|diabetes mellitus, type 2|diabetes mellitus	Diabetes Mellitus, Type 2|Hypertension	Parallel Assignment	Interventional	Treatment	Randomized	Trial of IW-1973, A Stimulator of Soluble Guanylate Cyclase (sGC) in Patients With Stable Type 2 Diabetes and Hypertension	3	Least squares mean difference	-1.73	NA		-11.24	7.77	95	Standard Error of the Mean	4.57	All	26	Completed	Phase 2
NCT03091920	4320662	7908581	Change From Time-Matched Baseline Over Time in ABPM 4-hour Averages of Systolic Blood Pressure	NA	IW-1973|Placebo	Drug|Drug	hypertension|diabetes mellitus, type 2|diabetes mellitus	Diabetes Mellitus, Type 2|Hypertension	Parallel Assignment	Interventional	Treatment	Randomized	Trial of IW-1973, A Stimulator of Soluble Guanylate Cyclase (sGC) in Patients With Stable Type 2 Diabetes and Hypertension	3	Least squares mean difference	-3.05	NA		-12.95	6.84	95	Standard Error of the Mean	4.77	All	26	Completed	Phase 2
NCT03091920	4320643	7908581	Change From Time-Matched Baseline Over Time in ABPM 4-hour Averages of Systolic Blood Pressure	NA	IW-1973|Placebo	Drug|Drug	hypertension|diabetes mellitus, type 2|diabetes mellitus	Diabetes Mellitus, Type 2|Hypertension	Parallel Assignment	Interventional	Treatment	Randomized	Trial of IW-1973, A Stimulator of Soluble Guanylate Cyclase (sGC) in Patients With Stable Type 2 Diabetes and Hypertension	3	Least squares mean difference	-7.13	NA		-17.79	3.53	95	Standard Error of the Mean	5.12	All	26	Completed	Phase 2
NCT03091920	4320664	7908581	Change From Time-Matched Baseline Over Time in ABPM 4-hour Averages of Systolic Blood Pressure	NA	IW-1973|Placebo	Drug|Drug	hypertension|diabetes mellitus, type 2|diabetes mellitus	Diabetes Mellitus, Type 2|Hypertension	Parallel Assignment	Interventional	Treatment	Randomized	Trial of IW-1973, A Stimulator of Soluble Guanylate Cyclase (sGC) in Patients With Stable Type 2 Diabetes and Hypertension	3	Least squares mean difference	-8.28	NA		-17.42	0.87	95	Standard Error of the Mean	4.41	All	26	Completed	Phase 2
NCT03091920	4320637	7908581	Change From Time-Matched Baseline Over Time in ABPM 4-hour Averages of Systolic Blood Pressure	NA	IW-1973|Placebo	Drug|Drug	hypertension|diabetes mellitus, type 2|diabetes mellitus	Diabetes Mellitus, Type 2|Hypertension	Parallel Assignment	Interventional	Treatment	Randomized	Trial of IW-1973, A Stimulator of Soluble Guanylate Cyclase (sGC) in Patients With Stable Type 2 Diabetes and Hypertension	3	Least squares mean difference	1.77	NA		-9.63	13.17	95	Standard Error of the Mean	5.48	All	26	Completed	Phase 2
NCT03091920	4320651	7908581	Change From Time-Matched Baseline Over Time in ABPM 4-hour Averages of Systolic Blood Pressure	NA	IW-1973|Placebo	Drug|Drug	hypertension|diabetes mellitus, type 2|diabetes mellitus	Diabetes Mellitus, Type 2|Hypertension	Parallel Assignment	Interventional	Treatment	Randomized	Trial of IW-1973, A Stimulator of Soluble Guanylate Cyclase (sGC) in Patients With Stable Type 2 Diabetes and Hypertension	3	Least squares mean difference	-4.23	NA		-13.93	5.47	95	Standard Error of the Mean	4.68	All	26	Completed	Phase 2
NCT03091920	4320667	7908581	Change From Time-Matched Baseline Over Time in ABPM 4-hour Averages of Systolic Blood Pressure	NA	IW-1973|Placebo	Drug|Drug	hypertension|diabetes mellitus, type 2|diabetes mellitus	Diabetes Mellitus, Type 2|Hypertension	Parallel Assignment	Interventional	Treatment	Randomized	Trial of IW-1973, A Stimulator of Soluble Guanylate Cyclase (sGC) in Patients With Stable Type 2 Diabetes and Hypertension	3	Least squares mean difference	-5.55	NA		-13.51	2.41	95	Standard Error of the Mean	3.84	All	26	Completed	Phase 2
NCT03091920	4320640	7908581	Change From Time-Matched Baseline Over Time in ABPM 4-hour Averages of Systolic Blood Pressure	NA	IW-1973|Placebo	Drug|Drug	hypertension|diabetes mellitus, type 2|diabetes mellitus	Diabetes Mellitus, Type 2|Hypertension	Parallel Assignment	Interventional	Treatment	Randomized	Trial of IW-1973, A Stimulator of Soluble Guanylate Cyclase (sGC) in Patients With Stable Type 2 Diabetes and Hypertension	3	Least squares mean difference	-1.17	NA		-10.6	8.27	95	Standard Error of the Mean	4.54	All	26	Completed	Phase 2
NCT03091920	4320659	7908581	Change From Time-Matched Baseline Over Time in ABPM 4-hour Averages of Systolic Blood Pressure	NA	IW-1973|Placebo	Drug|Drug	hypertension|diabetes mellitus, type 2|diabetes mellitus	Diabetes Mellitus, Type 2|Hypertension	Parallel Assignment	Interventional	Treatment	Randomized	Trial of IW-1973, A Stimulator of Soluble Guanylate Cyclase (sGC) in Patients With Stable Type 2 Diabetes and Hypertension	3	Least squares mean difference	-4.43	NA		-15.23	6.37	95	Standard Error of the Mean	5.21	All	26	Completed	Phase 2
NCT03091920	4320638	7908581	Change From Time-Matched Baseline Over Time in ABPM 4-hour Averages of Systolic Blood Pressure	NA	IW-1973|Placebo	Drug|Drug	hypertension|diabetes mellitus, type 2|diabetes mellitus	Diabetes Mellitus, Type 2|Hypertension	Parallel Assignment	Interventional	Treatment	Randomized	Trial of IW-1973, A Stimulator of Soluble Guanylate Cyclase (sGC) in Patients With Stable Type 2 Diabetes and Hypertension	3	Least squares mean difference	-4.11	NA		-15.55	7.34	95	Standard Error of the Mean	5.5	All	26	Completed	Phase 2
NCT03091920	4320665	7908581	Change From Time-Matched Baseline Over Time in ABPM 4-hour Averages of Systolic Blood Pressure	NA	IW-1973|Placebo	Drug|Drug	hypertension|diabetes mellitus, type 2|diabetes mellitus	Diabetes Mellitus, Type 2|Hypertension	Parallel Assignment	Interventional	Treatment	Randomized	Trial of IW-1973, A Stimulator of Soluble Guanylate Cyclase (sGC) in Patients With Stable Type 2 Diabetes and Hypertension	3	Least squares mean difference	-8.05	NA		-17.36	1.25	95	Standard Error of the Mean	4.49	All	26	Completed	Phase 2
NCT03091920	4320634	7908581	Change From Time-Matched Baseline Over Time in ABPM 4-hour Averages of Systolic Blood Pressure	NA	IW-1973|Placebo	Drug|Drug	hypertension|diabetes mellitus, type 2|diabetes mellitus	Diabetes Mellitus, Type 2|Hypertension	Parallel Assignment	Interventional	Treatment	Randomized	Trial of IW-1973, A Stimulator of Soluble Guanylate Cyclase (sGC) in Patients With Stable Type 2 Diabetes and Hypertension	3	Least squares mean difference	-5.55	NA		-14.83	3.73	95	Standard Error of the Mean	4.46	All	26	Completed	Phase 2
NCT03091920	4320661	7908581	Change From Time-Matched Baseline Over Time in ABPM 4-hour Averages of Systolic Blood Pressure	NA	IW-1973|Placebo	Drug|Drug	hypertension|diabetes mellitus, type 2|diabetes mellitus	Diabetes Mellitus, Type 2|Hypertension	Parallel Assignment	Interventional	Treatment	Randomized	Trial of IW-1973, A Stimulator of Soluble Guanylate Cyclase (sGC) in Patients With Stable Type 2 Diabetes and Hypertension	3	Least squares mean difference	3.36	NA		-4.74	11.47	95	Standard Error of the Mean	3.91	All	26	Completed	Phase 2
NCT03091920	4320632	7908581	Change From Time-Matched Baseline Over Time in ABPM 4-hour Averages of Systolic Blood Pressure	NA	IW-1973|Placebo	Drug|Drug	hypertension|diabetes mellitus, type 2|diabetes mellitus	Diabetes Mellitus, Type 2|Hypertension	Parallel Assignment	Interventional	Treatment	Randomized	Trial of IW-1973, A Stimulator of Soluble Guanylate Cyclase (sGC) in Patients With Stable Type 2 Diabetes and Hypertension	3	Least squares mean difference	1.07	NA		-8.68	10.82	95	Standard Error of the Mean	4.69	All	26	Completed	Phase 2
NCT03091920	4320639	7908581	Change From Time-Matched Baseline Over Time in ABPM 4-hour Averages of Systolic Blood Pressure	NA	IW-1973|Placebo	Drug|Drug	hypertension|diabetes mellitus, type 2|diabetes mellitus	Diabetes Mellitus, Type 2|Hypertension	Parallel Assignment	Interventional	Treatment	Randomized	Trial of IW-1973, A Stimulator of Soluble Guanylate Cyclase (sGC) in Patients With Stable Type 2 Diabetes and Hypertension	3	Least squares mean difference	-7.01	NA		-19.13	5.11	95	Standard Error of the Mean	5.83	All	26	Completed	Phase 2
NCT03091920	4320666	7908581	Change From Time-Matched Baseline Over Time in ABPM 4-hour Averages of Systolic Blood Pressure	NA	IW-1973|Placebo	Drug|Drug	hypertension|diabetes mellitus, type 2|diabetes mellitus	Diabetes Mellitus, Type 2|Hypertension	Parallel Assignment	Interventional	Treatment	Randomized	Trial of IW-1973, A Stimulator of Soluble Guanylate Cyclase (sGC) in Patients With Stable Type 2 Diabetes and Hypertension	3	Least squares mean difference	-2.47	NA		-10.41	5.47	95	Standard Error of the Mean	3.83	All	26	Completed	Phase 2
NCT03091920	4320648	7908581	Change From Time-Matched Baseline Over Time in ABPM 4-hour Averages of Systolic Blood Pressure	NA	IW-1973|Placebo	Drug|Drug	hypertension|diabetes mellitus, type 2|diabetes mellitus	Diabetes Mellitus, Type 2|Hypertension	Parallel Assignment	Interventional	Treatment	Randomized	Trial of IW-1973, A Stimulator of Soluble Guanylate Cyclase (sGC) in Patients With Stable Type 2 Diabetes and Hypertension	3	Least squares mean difference	2.49	NA		-7.04	12.02	95	Standard Error of the Mean	4.6	All	26	Completed	Phase 2
NCT03091920	4320633	7908581	Change From Time-Matched Baseline Over Time in ABPM 4-hour Averages of Systolic Blood Pressure	NA	IW-1973|Placebo	Drug|Drug	hypertension|diabetes mellitus, type 2|diabetes mellitus	Diabetes Mellitus, Type 2|Hypertension	Parallel Assignment	Interventional	Treatment	Randomized	Trial of IW-1973, A Stimulator of Soluble Guanylate Cyclase (sGC) in Patients With Stable Type 2 Diabetes and Hypertension	3	Least squares mean difference	1.98	NA		-8.85	12.81	95	Standard Error of the Mean	5.21	All	26	Completed	Phase 2
NCT03091920	4320645	7908581	Change From Time-Matched Baseline Over Time in ABPM 4-hour Averages of Systolic Blood Pressure	NA	IW-1973|Placebo	Drug|Drug	hypertension|diabetes mellitus, type 2|diabetes mellitus	Diabetes Mellitus, Type 2|Hypertension	Parallel Assignment	Interventional	Treatment	Randomized	Trial of IW-1973, A Stimulator of Soluble Guanylate Cyclase (sGC) in Patients With Stable Type 2 Diabetes and Hypertension	3	Least squares mean difference	-3.84	NA		-14.03	6.35	95	Standard Error of the Mean	4.91	All	26	Completed	Phase 2
NCT03091920	4320655	7908581	Change From Time-Matched Baseline Over Time in ABPM 4-hour Averages of Systolic Blood Pressure	NA	IW-1973|Placebo	Drug|Drug	hypertension|diabetes mellitus, type 2|diabetes mellitus	Diabetes Mellitus, Type 2|Hypertension	Parallel Assignment	Interventional	Treatment	Randomized	Trial of IW-1973, A Stimulator of Soluble Guanylate Cyclase (sGC) in Patients With Stable Type 2 Diabetes and Hypertension	3	Least squares mean difference	-5.54	NA		-13.8	2.72	95	Standard Error of the Mean	3.98	All	26	Completed	Phase 2
NCT03091920	4320652	7908581	Change From Time-Matched Baseline Over Time in ABPM 4-hour Averages of Systolic Blood Pressure	NA	IW-1973|Placebo	Drug|Drug	hypertension|diabetes mellitus, type 2|diabetes mellitus	Diabetes Mellitus, Type 2|Hypertension	Parallel Assignment	Interventional	Treatment	Randomized	Trial of IW-1973, A Stimulator of Soluble Guanylate Cyclase (sGC) in Patients With Stable Type 2 Diabetes and Hypertension	3	Least squares mean difference	2.17	NA		-6.78	11.13	95	Standard Error of the Mean	4.32	All	26	Completed	Phase 2
NCT03091920	4320647	7908581	Change From Time-Matched Baseline Over Time in ABPM 4-hour Averages of Systolic Blood Pressure	NA	IW-1973|Placebo	Drug|Drug	hypertension|diabetes mellitus, type 2|diabetes mellitus	Diabetes Mellitus, Type 2|Hypertension	Parallel Assignment	Interventional	Treatment	Randomized	Trial of IW-1973, A Stimulator of Soluble Guanylate Cyclase (sGC) in Patients With Stable Type 2 Diabetes and Hypertension	3	Least squares mean difference	-7.89	NA		-18.33	2.55	95	Standard Error of the Mean	5.03	All	26	Completed	Phase 2
NCT03091920	4320657	7908581	Change From Time-Matched Baseline Over Time in ABPM 4-hour Averages of Systolic Blood Pressure	NA	IW-1973|Placebo	Drug|Drug	hypertension|diabetes mellitus, type 2|diabetes mellitus	Diabetes Mellitus, Type 2|Hypertension	Parallel Assignment	Interventional	Treatment	Randomized	Trial of IW-1973, A Stimulator of Soluble Guanylate Cyclase (sGC) in Patients With Stable Type 2 Diabetes and Hypertension	3	Least squares mean difference	-0.81	NA		-9.1	7.47	95	Standard Error of the Mean	4	All	26	Completed	Phase 2
NCT03091920	4320636	7908581	Change From Time-Matched Baseline Over Time in ABPM 4-hour Averages of Systolic Blood Pressure	NA	IW-1973|Placebo	Drug|Drug	hypertension|diabetes mellitus, type 2|diabetes mellitus	Diabetes Mellitus, Type 2|Hypertension	Parallel Assignment	Interventional	Treatment	Randomized	Trial of IW-1973, A Stimulator of Soluble Guanylate Cyclase (sGC) in Patients With Stable Type 2 Diabetes and Hypertension	3	Least squares mean difference	-3.47	NA		-14.25	7.31	95	Standard Error of the Mean	5.18	All	26	Completed	Phase 2
NCT03091920	4320641	7908581	Change From Time-Matched Baseline Over Time in ABPM 4-hour Averages of Systolic Blood Pressure	NA	IW-1973|Placebo	Drug|Drug	hypertension|diabetes mellitus, type 2|diabetes mellitus	Diabetes Mellitus, Type 2|Hypertension	Parallel Assignment	Interventional	Treatment	Randomized	Trial of IW-1973, A Stimulator of Soluble Guanylate Cyclase (sGC) in Patients With Stable Type 2 Diabetes and Hypertension	3	Least squares mean difference	-6.31	NA		-16.17	3.55	95	Standard Error of the Mean	4.74	All	26	Completed	Phase 2
NCT03091920	4320646	7908581	Change From Time-Matched Baseline Over Time in ABPM 4-hour Averages of Systolic Blood Pressure	NA	IW-1973|Placebo	Drug|Drug	hypertension|diabetes mellitus, type 2|diabetes mellitus	Diabetes Mellitus, Type 2|Hypertension	Parallel Assignment	Interventional	Treatment	Randomized	Trial of IW-1973, A Stimulator of Soluble Guanylate Cyclase (sGC) in Patients With Stable Type 2 Diabetes and Hypertension	3	Least squares mean difference	-6.49	NA		-16.92	3.95	95	Standard Error of the Mean	5.03	All	26	Completed	Phase 2
NCT03091920	4320654	7908581	Change From Time-Matched Baseline Over Time in ABPM 4-hour Averages of Systolic Blood Pressure	NA	IW-1973|Placebo	Drug|Drug	hypertension|diabetes mellitus, type 2|diabetes mellitus	Diabetes Mellitus, Type 2|Hypertension	Parallel Assignment	Interventional	Treatment	Randomized	Trial of IW-1973, A Stimulator of Soluble Guanylate Cyclase (sGC) in Patients With Stable Type 2 Diabetes and Hypertension	3	Least squares mean difference	-0.01	NA		-8.25	8.23	95	Standard Error of the Mean	3.97	All	26	Completed	Phase 2
NCT03091920	4320670	7908582	Change From Time-Matched Baseline Over Time in ABPM Nighttime (12-Hour) Averages of Systolic Blood Pressure	NA	IW-1973|Placebo	Drug|Drug	hypertension|diabetes mellitus, type 2|diabetes mellitus	Diabetes Mellitus, Type 2|Hypertension	Parallel Assignment	Interventional	Treatment	Randomized	Trial of IW-1973, A Stimulator of Soluble Guanylate Cyclase (sGC) in Patients With Stable Type 2 Diabetes and Hypertension	3	Least squares mean difference	-0.82	NA		-8.45	6.8	95	Standard Error of the Mean	3.68	All	26	Completed	Phase 2
NCT03091920	4320669	7908582	Change From Time-Matched Baseline Over Time in ABPM Nighttime (12-Hour) Averages of Systolic Blood Pressure	NA	IW-1973|Placebo	Drug|Drug	hypertension|diabetes mellitus, type 2|diabetes mellitus	Diabetes Mellitus, Type 2|Hypertension	Parallel Assignment	Interventional	Treatment	Randomized	Trial of IW-1973, A Stimulator of Soluble Guanylate Cyclase (sGC) in Patients With Stable Type 2 Diabetes and Hypertension	3	Least squares mean difference	0.87	NA		-7.84	9.58	95	Standard Error of the Mean	4.19	All	26	Completed	Phase 2
NCT03091920	4320671	7908582	Change From Time-Matched Baseline Over Time in ABPM Nighttime (12-Hour) Averages of Systolic Blood Pressure	NA	IW-1973|Placebo	Drug|Drug	hypertension|diabetes mellitus, type 2|diabetes mellitus	Diabetes Mellitus, Type 2|Hypertension	Parallel Assignment	Interventional	Treatment	Randomized	Trial of IW-1973, A Stimulator of Soluble Guanylate Cyclase (sGC) in Patients With Stable Type 2 Diabetes and Hypertension	3	Least squares mean difference	-3.12	NA		-10.88	4.65	95	Standard Error of the Mean	3.74	All	26	Completed	Phase 2
NCT03091920	4320672	7908582	Change From Time-Matched Baseline Over Time in ABPM Nighttime (12-Hour) Averages of Systolic Blood Pressure	NA	IW-1973|Placebo	Drug|Drug	hypertension|diabetes mellitus, type 2|diabetes mellitus	Diabetes Mellitus, Type 2|Hypertension	Parallel Assignment	Interventional	Treatment	Randomized	Trial of IW-1973, A Stimulator of Soluble Guanylate Cyclase (sGC) in Patients With Stable Type 2 Diabetes and Hypertension	3	Least squares mean difference	-1.6	NA		-8.24	5.03	95	Standard Error of the Mean	3.2	All	26	Completed	Phase 2
NCT03091920	4320673	7908582	Change From Time-Matched Baseline Over Time in ABPM Nighttime (12-Hour) Averages of Systolic Blood Pressure	NA	IW-1973|Placebo	Drug|Drug	hypertension|diabetes mellitus, type 2|diabetes mellitus	Diabetes Mellitus, Type 2|Hypertension	Parallel Assignment	Interventional	Treatment	Randomized	Trial of IW-1973, A Stimulator of Soluble Guanylate Cyclase (sGC) in Patients With Stable Type 2 Diabetes and Hypertension	3	Least squares mean difference	-0.22	NA		-6.97	6.54	95	Standard Error of the Mean	3.26	All	26	Completed	Phase 2
NCT03091920	4320668	7908582	Change From Time-Matched Baseline Over Time in ABPM Nighttime (12-Hour) Averages of Systolic Blood Pressure	NA	IW-1973|Placebo	Drug|Drug	hypertension|diabetes mellitus, type 2|diabetes mellitus	Diabetes Mellitus, Type 2|Hypertension	Parallel Assignment	Interventional	Treatment	Randomized	Trial of IW-1973, A Stimulator of Soluble Guanylate Cyclase (sGC) in Patients With Stable Type 2 Diabetes and Hypertension	3	Least squares mean difference	-2.98	NA		-11.23	5.26	95	Standard Error of the Mean	3.96	All	26	Completed	Phase 2
NCT03091920	4320678	7908583	Change From Time-Matched Baseline Over Time in ABPM Daytime (12-Hour) Averages of Systolic Blood Pressure	NA	IW-1973|Placebo	Drug|Drug	hypertension|diabetes mellitus, type 2|diabetes mellitus	Diabetes Mellitus, Type 2|Hypertension	Parallel Assignment	Interventional	Treatment	Randomized	Trial of IW-1973, A Stimulator of Soluble Guanylate Cyclase (sGC) in Patients With Stable Type 2 Diabetes and Hypertension	3	Least squares mean difference	-4.19	NA		-11.52	3.14	95	Standard Error of the Mean	3.54	All	26	Completed	Phase 2
NCT03091920	4320674	7908583	Change From Time-Matched Baseline Over Time in ABPM Daytime (12-Hour) Averages of Systolic Blood Pressure	NA	IW-1973|Placebo	Drug|Drug	hypertension|diabetes mellitus, type 2|diabetes mellitus	Diabetes Mellitus, Type 2|Hypertension	Parallel Assignment	Interventional	Treatment	Randomized	Trial of IW-1973, A Stimulator of Soluble Guanylate Cyclase (sGC) in Patients With Stable Type 2 Diabetes and Hypertension	3	Least squares mean difference	-1.03	NA		-10.44	8.38	95	Standard Error of the Mean	4.52	All	26	Completed	Phase 2
NCT03091920	4320679	7908583	Change From Time-Matched Baseline Over Time in ABPM Daytime (12-Hour) Averages of Systolic Blood Pressure	NA	IW-1973|Placebo	Drug|Drug	hypertension|diabetes mellitus, type 2|diabetes mellitus	Diabetes Mellitus, Type 2|Hypertension	Parallel Assignment	Interventional	Treatment	Randomized	Trial of IW-1973, A Stimulator of Soluble Guanylate Cyclase (sGC) in Patients With Stable Type 2 Diabetes and Hypertension	3	Least squares mean difference	-7.06	NA		-14.52	0.4	95	Standard Error of the Mean	3.6	All	26	Completed	Phase 2
NCT03091920	4320676	7908583	Change From Time-Matched Baseline Over Time in ABPM Daytime (12-Hour) Averages of Systolic Blood Pressure	NA	IW-1973|Placebo	Drug|Drug	hypertension|diabetes mellitus, type 2|diabetes mellitus	Diabetes Mellitus, Type 2|Hypertension	Parallel Assignment	Interventional	Treatment	Randomized	Trial of IW-1973, A Stimulator of Soluble Guanylate Cyclase (sGC) in Patients With Stable Type 2 Diabetes and Hypertension	3	Least squares mean difference	1.42	NA		-6.1	8.94	95	Standard Error of the Mean	3.63	All	26	Completed	Phase 2
NCT03091920	4320675	7908583	Change From Time-Matched Baseline Over Time in ABPM Daytime (12-Hour) Averages of Systolic Blood Pressure	NA	IW-1973|Placebo	Drug|Drug	hypertension|diabetes mellitus, type 2|diabetes mellitus	Diabetes Mellitus, Type 2|Hypertension	Parallel Assignment	Interventional	Treatment	Randomized	Trial of IW-1973, A Stimulator of Soluble Guanylate Cyclase (sGC) in Patients With Stable Type 2 Diabetes and Hypertension	3	Least squares mean difference	-6.44	NA		-16.36	3.47	95	Standard Error of the Mean	4.77	All	26	Completed	Phase 2
NCT03091920	4320677	7908583	Change From Time-Matched Baseline Over Time in ABPM Daytime (12-Hour) Averages of Systolic Blood Pressure	NA	IW-1973|Placebo	Drug|Drug	hypertension|diabetes mellitus, type 2|diabetes mellitus	Diabetes Mellitus, Type 2|Hypertension	Parallel Assignment	Interventional	Treatment	Randomized	Trial of IW-1973, A Stimulator of Soluble Guanylate Cyclase (sGC) in Patients With Stable Type 2 Diabetes and Hypertension	3	Least squares mean difference	-3.82	NA		-11.47	3.83	95	Standard Error of the Mean	3.69	All	26	Completed	Phase 2
NCT03091920	4320681	7908584	Change From Time-Matched Baseline Over Time in Ambulatory Blood Pressure Monitoring (ABPM) 24-hour Averages of Systolic Blood Pressure	NA	IW-1973|Placebo	Drug|Drug	hypertension|diabetes mellitus, type 2|diabetes mellitus	Diabetes Mellitus, Type 2|Hypertension	Parallel Assignment	Interventional	Treatment	Randomized	Trial of IW-1973, A Stimulator of Soluble Guanylate Cyclase (sGC) in Patients With Stable Type 2 Diabetes and Hypertension	3	Least squares mean difference	-1.87	NA		-10.09	6.35	95	Standard Error of the Mean	3.95	All	26	Completed	Phase 2
NCT03091920	4320685	7908584	Change From Time-Matched Baseline Over Time in Ambulatory Blood Pressure Monitoring (ABPM) 24-hour Averages of Systolic Blood Pressure	NA	IW-1973|Placebo	Drug|Drug	hypertension|diabetes mellitus, type 2|diabetes mellitus	Diabetes Mellitus, Type 2|Hypertension	Parallel Assignment	Interventional	Treatment	Randomized	Trial of IW-1973, A Stimulator of Soluble Guanylate Cyclase (sGC) in Patients With Stable Type 2 Diabetes and Hypertension	3	Least squares mean difference	-3.23	NA		-10.37	3.92	95	Standard Error of the Mean	3.44	All	26	Completed	Phase 2
NCT03091920	4320686	7908584	Change From Time-Matched Baseline Over Time in Ambulatory Blood Pressure Monitoring (ABPM) 24-hour Averages of Systolic Blood Pressure	NA	IW-1973|Placebo	Drug|Drug	hypertension|diabetes mellitus, type 2|diabetes mellitus	Diabetes Mellitus, Type 2|Hypertension	Parallel Assignment	Interventional	Treatment	Randomized	Trial of IW-1973, A Stimulator of Soluble Guanylate Cyclase (sGC) in Patients With Stable Type 2 Diabetes and Hypertension	3	Least squares mean difference	-2.93	NA		-8.62	2.75	95	Standard Error of the Mean	2.74	All	26	Completed	Phase 2
NCT03091920	4320684	7908584	Change From Time-Matched Baseline Over Time in Ambulatory Blood Pressure Monitoring (ABPM) 24-hour Averages of Systolic Blood Pressure	NA	IW-1973|Placebo	Drug|Drug	hypertension|diabetes mellitus, type 2|diabetes mellitus	Diabetes Mellitus, Type 2|Hypertension	Parallel Assignment	Interventional	Treatment	Randomized	Trial of IW-1973, A Stimulator of Soluble Guanylate Cyclase (sGC) in Patients With Stable Type 2 Diabetes and Hypertension	3	Least squares mean difference	0.52	NA		-6.46	7.49	95	Standard Error of the Mean	3.36	All	26	Completed	Phase 2
NCT03091920	4320683	7908584	Change From Time-Matched Baseline Over Time in Ambulatory Blood Pressure Monitoring (ABPM) 24-hour Averages of Systolic Blood Pressure	NA	IW-1973|Placebo	Drug|Drug	hypertension|diabetes mellitus, type 2|diabetes mellitus	Diabetes Mellitus, Type 2|Hypertension	Parallel Assignment	Interventional	Treatment	Randomized	Trial of IW-1973, A Stimulator of Soluble Guanylate Cyclase (sGC) in Patients With Stable Type 2 Diabetes and Hypertension	3	Least squares mean difference	-1.36	NA		-7.74	5.03	95	Standard Error of the Mean	3.08	All	26	Completed	Phase 2
NCT03091920	4320688	7908584	Change From Time-Matched Baseline Over Time in Ambulatory Blood Pressure Monitoring (ABPM) 24-hour Averages of Systolic Blood Pressure	NA	IW-1973|Placebo	Drug|Drug	hypertension|diabetes mellitus, type 2|diabetes mellitus	Diabetes Mellitus, Type 2|Hypertension	Parallel Assignment	Interventional	Treatment	Randomized	Trial of IW-1973, A Stimulator of Soluble Guanylate Cyclase (sGC) in Patients With Stable Type 2 Diabetes and Hypertension	3	Least squares mean difference	-3.32	NA		-9.68	3.04	95	Standard Error of the Mean	3.07	All	26	Completed	Phase 2
NCT03091920	4320682	7908584	Change From Time-Matched Baseline Over Time in Ambulatory Blood Pressure Monitoring (ABPM) 24-hour Averages of Systolic Blood Pressure	NA	IW-1973|Placebo	Drug|Drug	hypertension|diabetes mellitus, type 2|diabetes mellitus	Diabetes Mellitus, Type 2|Hypertension	Parallel Assignment	Interventional	Treatment	Randomized	Trial of IW-1973, A Stimulator of Soluble Guanylate Cyclase (sGC) in Patients With Stable Type 2 Diabetes and Hypertension	3	Least squares mean difference	-2.71	NA		-11.46	6.04	95	Standard Error of the Mean	4.21	All	26	Completed	Phase 2
NCT03091920	4320680	7908584	Change From Time-Matched Baseline Over Time in Ambulatory Blood Pressure Monitoring (ABPM) 24-hour Averages of Systolic Blood Pressure	NA	IW-1973|Placebo	Drug|Drug	hypertension|diabetes mellitus, type 2|diabetes mellitus	Diabetes Mellitus, Type 2|Hypertension	Parallel Assignment	Interventional	Treatment	Randomized	Trial of IW-1973, A Stimulator of Soluble Guanylate Cyclase (sGC) in Patients With Stable Type 2 Diabetes and Hypertension	3	Least squares mean difference	-2.29	NA		-9.93	5.35	95	Standard Error of the Mean	3.67	All	26	Completed	Phase 2
NCT03091920	4320687	7908584	Change From Time-Matched Baseline Over Time in Ambulatory Blood Pressure Monitoring (ABPM) 24-hour Averages of Systolic Blood Pressure	NA	IW-1973|Placebo	Drug|Drug	hypertension|diabetes mellitus, type 2|diabetes mellitus	Diabetes Mellitus, Type 2|Hypertension	Parallel Assignment	Interventional	Treatment	Randomized	Trial of IW-1973, A Stimulator of Soluble Guanylate Cyclase (sGC) in Patients With Stable Type 2 Diabetes and Hypertension	3	Least squares mean difference	-2.55	NA		-8.76	3.66	95	Standard Error of the Mean	2.99	All	26	Completed	Phase 2
NCT03091920	4320705	7908589	Change From Study Baseline Over Time in Supine Pulse	NA	IW-1973|Placebo	Drug|Drug	hypertension|diabetes mellitus, type 2|diabetes mellitus	Diabetes Mellitus, Type 2|Hypertension	Parallel Assignment	Interventional	Treatment	Randomized	Trial of IW-1973, A Stimulator of Soluble Guanylate Cyclase (sGC) in Patients With Stable Type 2 Diabetes and Hypertension	3	Least squares mean difference	1.2	NA		-9.4	11.8	95	Standard Error of the Mean	5.1	All	26	Completed	Phase 2
NCT03091920	4320709	7908589	Change From Study Baseline Over Time in Supine Pulse	NA	IW-1973|Placebo	Drug|Drug	hypertension|diabetes mellitus, type 2|diabetes mellitus	Diabetes Mellitus, Type 2|Hypertension	Parallel Assignment	Interventional	Treatment	Randomized	Trial of IW-1973, A Stimulator of Soluble Guanylate Cyclase (sGC) in Patients With Stable Type 2 Diabetes and Hypertension	3	Least squares mean difference	5.1	NA		-3.2	13.4	95	Standard Error of the Mean	4	All	26	Completed	Phase 2
NCT03091920	4320696	7908589	Change From Study Baseline Over Time in Supine Pulse	NA	IW-1973|Placebo	Drug|Drug	hypertension|diabetes mellitus, type 2|diabetes mellitus	Diabetes Mellitus, Type 2|Hypertension	Parallel Assignment	Interventional	Treatment	Randomized	Trial of IW-1973, A Stimulator of Soluble Guanylate Cyclase (sGC) in Patients With Stable Type 2 Diabetes and Hypertension	3	Least squares mean difference	3.9	NA		-4	11.8	95	Standard Error of the Mean	3.8	All	26	Completed	Phase 2
NCT03091920	4320707	7908589	Change From Study Baseline Over Time in Supine Pulse	NA	IW-1973|Placebo	Drug|Drug	hypertension|diabetes mellitus, type 2|diabetes mellitus	Diabetes Mellitus, Type 2|Hypertension	Parallel Assignment	Interventional	Treatment	Randomized	Trial of IW-1973, A Stimulator of Soluble Guanylate Cyclase (sGC) in Patients With Stable Type 2 Diabetes and Hypertension	3	Least squares mean difference	-0.9	NA		-10.3	8.6	95	Standard Error of the Mean	4.6	All	26	Completed	Phase 2
NCT03091920	4320749	7908589	Change From Study Baseline Over Time in Supine Pulse	NA	IW-1973|Placebo	Drug|Drug	hypertension|diabetes mellitus, type 2|diabetes mellitus	Diabetes Mellitus, Type 2|Hypertension	Parallel Assignment	Interventional	Treatment	Randomized	Trial of IW-1973, A Stimulator of Soluble Guanylate Cyclase (sGC) in Patients With Stable Type 2 Diabetes and Hypertension	3	Least squares mean difference	1.3	NA		-6	8.7	95	Standard Error of the Mean	3.5	All	26	Completed	Phase 2
NCT03091920	4320755	7908589	Change From Study Baseline Over Time in Supine Pulse	NA	IW-1973|Placebo	Drug|Drug	hypertension|diabetes mellitus, type 2|diabetes mellitus	Diabetes Mellitus, Type 2|Hypertension	Parallel Assignment	Interventional	Treatment	Randomized	Trial of IW-1973, A Stimulator of Soluble Guanylate Cyclase (sGC) in Patients With Stable Type 2 Diabetes and Hypertension	3	Least squares mean difference	4.4	NA		-4.6	13.4	95	Standard Error of the Mean	4.3	All	26	Completed	Phase 2
NCT03091920	4320740	7908589	Change From Study Baseline Over Time in Supine Pulse	NA	IW-1973|Placebo	Drug|Drug	hypertension|diabetes mellitus, type 2|diabetes mellitus	Diabetes Mellitus, Type 2|Hypertension	Parallel Assignment	Interventional	Treatment	Randomized	Trial of IW-1973, A Stimulator of Soluble Guanylate Cyclase (sGC) in Patients With Stable Type 2 Diabetes and Hypertension	3	Least squares mean difference	0.1	NA		-9.2	9.5	95	Standard Error of the Mean	4.5	All	26	Completed	Phase 2
NCT03091920	4320750	7908589	Change From Study Baseline Over Time in Supine Pulse	NA	IW-1973|Placebo	Drug|Drug	hypertension|diabetes mellitus, type 2|diabetes mellitus	Diabetes Mellitus, Type 2|Hypertension	Parallel Assignment	Interventional	Treatment	Randomized	Trial of IW-1973, A Stimulator of Soluble Guanylate Cyclase (sGC) in Patients With Stable Type 2 Diabetes and Hypertension	3	Least squares mean difference	2.3	NA		-5.1	9.6	95	Standard Error of the Mean	3.5	All	26	Completed	Phase 2
NCT03091920	4320736	7908589	Change From Study Baseline Over Time in Supine Pulse	NA	IW-1973|Placebo	Drug|Drug	hypertension|diabetes mellitus, type 2|diabetes mellitus	Diabetes Mellitus, Type 2|Hypertension	Parallel Assignment	Interventional	Treatment	Randomized	Trial of IW-1973, A Stimulator of Soluble Guanylate Cyclase (sGC) in Patients With Stable Type 2 Diabetes and Hypertension	3	Least squares mean difference	-1.4	NA		-7.5	4.8	95	Standard Error of the Mean	3	All	26	Completed	Phase 2
NCT03091920	4320739	7908589	Change From Study Baseline Over Time in Supine Pulse	NA	IW-1973|Placebo	Drug|Drug	hypertension|diabetes mellitus, type 2|diabetes mellitus	Diabetes Mellitus, Type 2|Hypertension	Parallel Assignment	Interventional	Treatment	Randomized	Trial of IW-1973, A Stimulator of Soluble Guanylate Cyclase (sGC) in Patients With Stable Type 2 Diabetes and Hypertension	3	Least squares mean difference	-0.2	NA		-9.5	9.2	95	Standard Error of the Mean	4.5	All	26	Completed	Phase 2
NCT03091920	4320753	7908589	Change From Study Baseline Over Time in Supine Pulse	NA	IW-1973|Placebo	Drug|Drug	hypertension|diabetes mellitus, type 2|diabetes mellitus	Diabetes Mellitus, Type 2|Hypertension	Parallel Assignment	Interventional	Treatment	Randomized	Trial of IW-1973, A Stimulator of Soluble Guanylate Cyclase (sGC) in Patients With Stable Type 2 Diabetes and Hypertension	3	Least squares mean difference	1.6	NA		-5.7	8.9	95	Standard Error of the Mean	3.5	All	26	Completed	Phase 2
NCT03091920	4320725	7908589	Change From Study Baseline Over Time in Supine Pulse	NA	IW-1973|Placebo	Drug|Drug	hypertension|diabetes mellitus, type 2|diabetes mellitus	Diabetes Mellitus, Type 2|Hypertension	Parallel Assignment	Interventional	Treatment	Randomized	Trial of IW-1973, A Stimulator of Soluble Guanylate Cyclase (sGC) in Patients With Stable Type 2 Diabetes and Hypertension	3	Least squares mean difference	5	NA		-1.7	11.7	95	Standard Error of the Mean	3.2	All	26	Completed	Phase 2
NCT03091920	4320710	7908589	Change From Study Baseline Over Time in Supine Pulse	NA	IW-1973|Placebo	Drug|Drug	hypertension|diabetes mellitus, type 2|diabetes mellitus	Diabetes Mellitus, Type 2|Hypertension	Parallel Assignment	Interventional	Treatment	Randomized	Trial of IW-1973, A Stimulator of Soluble Guanylate Cyclase (sGC) in Patients With Stable Type 2 Diabetes and Hypertension	3	Least squares mean difference	4.3	NA		-4	12.6	95	Standard Error of the Mean	4	All	26	Completed	Phase 2
NCT03091920	4320735	7908589	Change From Study Baseline Over Time in Supine Pulse	NA	IW-1973|Placebo	Drug|Drug	hypertension|diabetes mellitus, type 2|diabetes mellitus	Diabetes Mellitus, Type 2|Hypertension	Parallel Assignment	Interventional	Treatment	Randomized	Trial of IW-1973, A Stimulator of Soluble Guanylate Cyclase (sGC) in Patients With Stable Type 2 Diabetes and Hypertension	3	Least squares mean difference	-0.4	NA		-6.5	5.8	95	Standard Error of the Mean	3	All	26	Completed	Phase 2
NCT03091920	4320694	7908589	Change From Study Baseline Over Time in Supine Pulse	NA	IW-1973|Placebo	Drug|Drug	hypertension|diabetes mellitus, type 2|diabetes mellitus	Diabetes Mellitus, Type 2|Hypertension	Parallel Assignment	Interventional	Treatment	Randomized	Trial of IW-1973, A Stimulator of Soluble Guanylate Cyclase (sGC) in Patients With Stable Type 2 Diabetes and Hypertension	3	Least squares mean difference	-0.3	NA		-8	7.3	95	Standard Error of the Mean	3.7	All	26	Completed	Phase 2
NCT03091920	4320733	7908589	Change From Study Baseline Over Time in Supine Pulse	NA	IW-1973|Placebo	Drug|Drug	hypertension|diabetes mellitus, type 2|diabetes mellitus	Diabetes Mellitus, Type 2|Hypertension	Parallel Assignment	Interventional	Treatment	Randomized	Trial of IW-1973, A Stimulator of Soluble Guanylate Cyclase (sGC) in Patients With Stable Type 2 Diabetes and Hypertension	3	Least squares mean difference	2.2	NA		-5.4	9.8	95	Standard Error of the Mean	3.7	All	26	Completed	Phase 2
NCT03091920	4320714	7908589	Change From Study Baseline Over Time in Supine Pulse	NA	IW-1973|Placebo	Drug|Drug	hypertension|diabetes mellitus, type 2|diabetes mellitus	Diabetes Mellitus, Type 2|Hypertension	Parallel Assignment	Interventional	Treatment	Randomized	Trial of IW-1973, A Stimulator of Soluble Guanylate Cyclase (sGC) in Patients With Stable Type 2 Diabetes and Hypertension	3	Least squares mean difference	3.3	NA		-5.1	11.7	95	Standard Error of the Mean	4	All	26	Completed	Phase 2
NCT03091920	4320713	7908589	Change From Study Baseline Over Time in Supine Pulse	NA	IW-1973|Placebo	Drug|Drug	hypertension|diabetes mellitus, type 2|diabetes mellitus	Diabetes Mellitus, Type 2|Hypertension	Parallel Assignment	Interventional	Treatment	Randomized	Trial of IW-1973, A Stimulator of Soluble Guanylate Cyclase (sGC) in Patients With Stable Type 2 Diabetes and Hypertension	3	Least squares mean difference	3	NA		-5.4	11.3	95	Standard Error of the Mean	4	All	26	Completed	Phase 2
NCT03091920	4320703	7908589	Change From Study Baseline Over Time in Supine Pulse	NA	IW-1973|Placebo	Drug|Drug	hypertension|diabetes mellitus, type 2|diabetes mellitus	Diabetes Mellitus, Type 2|Hypertension	Parallel Assignment	Interventional	Treatment	Randomized	Trial of IW-1973, A Stimulator of Soluble Guanylate Cyclase (sGC) in Patients With Stable Type 2 Diabetes and Hypertension	3	Least squares mean difference	0.1	NA		-9.3	9.4	95	Standard Error of the Mean	4.5	All	26	Completed	Phase 2
NCT03091920	4320744	7908589	Change From Study Baseline Over Time in Supine Pulse	NA	IW-1973|Placebo	Drug|Drug	hypertension|diabetes mellitus, type 2|diabetes mellitus	Diabetes Mellitus, Type 2|Hypertension	Parallel Assignment	Interventional	Treatment	Randomized	Trial of IW-1973, A Stimulator of Soluble Guanylate Cyclase (sGC) in Patients With Stable Type 2 Diabetes and Hypertension	3	Least squares mean difference	3.3	NA		-4.6	11.2	95	Standard Error of the Mean	3.8	All	26	Completed	Phase 2
NCT03091920	4320690	7908589	Change From Study Baseline Over Time in Supine Pulse	NA	IW-1973|Placebo	Drug|Drug	hypertension|diabetes mellitus, type 2|diabetes mellitus	Diabetes Mellitus, Type 2|Hypertension	Parallel Assignment	Interventional	Treatment	Randomized	Trial of IW-1973, A Stimulator of Soluble Guanylate Cyclase (sGC) in Patients With Stable Type 2 Diabetes and Hypertension	3	Least squares mean difference	0.3	NA		-9.1	9.6	95	Standard Error of the Mean	4.5	All	26	Completed	Phase 2
NCT03091920	4320746	7908589	Change From Study Baseline Over Time in Supine Pulse	NA	IW-1973|Placebo	Drug|Drug	hypertension|diabetes mellitus, type 2|diabetes mellitus	Diabetes Mellitus, Type 2|Hypertension	Parallel Assignment	Interventional	Treatment	Randomized	Trial of IW-1973, A Stimulator of Soluble Guanylate Cyclase (sGC) in Patients With Stable Type 2 Diabetes and Hypertension	3	Least squares mean difference	2.5	NA		-8.1	13.2	95	Standard Error of the Mean	5.1	All	26	Completed	Phase 2
NCT03091920	4320757	7908589	Change From Study Baseline Over Time in Supine Pulse	NA	IW-1973|Placebo	Drug|Drug	hypertension|diabetes mellitus, type 2|diabetes mellitus	Diabetes Mellitus, Type 2|Hypertension	Parallel Assignment	Interventional	Treatment	Randomized	Trial of IW-1973, A Stimulator of Soluble Guanylate Cyclase (sGC) in Patients With Stable Type 2 Diabetes and Hypertension	3	Least squares mean difference	9.1	NA		-1.5	19.8	95	Standard Error of the Mean	5.1	All	26	Completed	Phase 2
NCT03091920	4320727	7908589	Change From Study Baseline Over Time in Supine Pulse	NA	IW-1973|Placebo	Drug|Drug	hypertension|diabetes mellitus, type 2|diabetes mellitus	Diabetes Mellitus, Type 2|Hypertension	Parallel Assignment	Interventional	Treatment	Randomized	Trial of IW-1973, A Stimulator of Soluble Guanylate Cyclase (sGC) in Patients With Stable Type 2 Diabetes and Hypertension	3	Least squares mean difference	-0.7	NA		-8.4	7	95	Standard Error of the Mean	3.7	All	26	Completed	Phase 2
NCT03091920	4320697	7908589	Change From Study Baseline Over Time in Supine Pulse	NA	IW-1973|Placebo	Drug|Drug	hypertension|diabetes mellitus, type 2|diabetes mellitus	Diabetes Mellitus, Type 2|Hypertension	Parallel Assignment	Interventional	Treatment	Randomized	Trial of IW-1973, A Stimulator of Soluble Guanylate Cyclase (sGC) in Patients With Stable Type 2 Diabetes and Hypertension	3	Least squares mean difference	1.9	NA		-6	9.9	95	Standard Error of the Mean	3.8	All	26	Completed	Phase 2
NCT03091920	4320706	7908589	Change From Study Baseline Over Time in Supine Pulse	NA	IW-1973|Placebo	Drug|Drug	hypertension|diabetes mellitus, type 2|diabetes mellitus	Diabetes Mellitus, Type 2|Hypertension	Parallel Assignment	Interventional	Treatment	Randomized	Trial of IW-1973, A Stimulator of Soluble Guanylate Cyclase (sGC) in Patients With Stable Type 2 Diabetes and Hypertension	3	Least squares mean difference	2.9	NA		-7.7	13.4	95	Standard Error of the Mean	5.1	All	26	Completed	Phase 2
NCT03091920	4320729	7908589	Change From Study Baseline Over Time in Supine Pulse	NA	IW-1973|Placebo	Drug|Drug	hypertension|diabetes mellitus, type 2|diabetes mellitus	Diabetes Mellitus, Type 2|Hypertension	Parallel Assignment	Interventional	Treatment	Randomized	Trial of IW-1973, A Stimulator of Soluble Guanylate Cyclase (sGC) in Patients With Stable Type 2 Diabetes and Hypertension	3	Least squares mean difference	2.6	NA		-3.4	8.7	95	Standard Error of the Mean	2.9	All	26	Completed	Phase 2
NCT03091920	4320693	7908589	Change From Study Baseline Over Time in Supine Pulse	NA	IW-1973|Placebo	Drug|Drug	hypertension|diabetes mellitus, type 2|diabetes mellitus	Diabetes Mellitus, Type 2|Hypertension	Parallel Assignment	Interventional	Treatment	Randomized	Trial of IW-1973, A Stimulator of Soluble Guanylate Cyclase (sGC) in Patients With Stable Type 2 Diabetes and Hypertension	3	Least squares mean difference	0.5	NA		-7.2	8.1	95	Standard Error of the Mean	3.7	All	26	Completed	Phase 2
NCT03091920	4320723	7908589	Change From Study Baseline Over Time in Supine Pulse	NA	IW-1973|Placebo	Drug|Drug	hypertension|diabetes mellitus, type 2|diabetes mellitus	Diabetes Mellitus, Type 2|Hypertension	Parallel Assignment	Interventional	Treatment	Randomized	Trial of IW-1973, A Stimulator of Soluble Guanylate Cyclase (sGC) in Patients With Stable Type 2 Diabetes and Hypertension	3	Least squares mean difference	13	NA		2.1	23.9	95	Standard Error of the Mean	5.3	All	26	Completed	Phase 2
NCT03091920	4320752	7908589	Change From Study Baseline Over Time in Supine Pulse	NA	IW-1973|Placebo	Drug|Drug	hypertension|diabetes mellitus, type 2|diabetes mellitus	Diabetes Mellitus, Type 2|Hypertension	Parallel Assignment	Interventional	Treatment	Randomized	Trial of IW-1973, A Stimulator of Soluble Guanylate Cyclase (sGC) in Patients With Stable Type 2 Diabetes and Hypertension	3	Least squares mean difference	5.1	NA		-2	12.1	95	Standard Error of the Mean	3.4	All	26	Completed	Phase 2
NCT03091920	4320689	7908589	Change From Study Baseline Over Time in Supine Pulse	NA	IW-1973|Placebo	Drug|Drug	hypertension|diabetes mellitus, type 2|diabetes mellitus	Diabetes Mellitus, Type 2|Hypertension	Parallel Assignment	Interventional	Treatment	Randomized	Trial of IW-1973, A Stimulator of Soluble Guanylate Cyclase (sGC) in Patients With Stable Type 2 Diabetes and Hypertension	3	Least squares mean difference	0.8	NA		-8.5	10.2	95	Standard Error of the Mean	4.5	All	26	Completed	Phase 2
NCT03091920	4320701	7908589	Change From Study Baseline Over Time in Supine Pulse	NA	IW-1973|Placebo	Drug|Drug	hypertension|diabetes mellitus, type 2|diabetes mellitus	Diabetes Mellitus, Type 2|Hypertension	Parallel Assignment	Interventional	Treatment	Randomized	Trial of IW-1973, A Stimulator of Soluble Guanylate Cyclase (sGC) in Patients With Stable Type 2 Diabetes and Hypertension	3	Least squares mean difference	9.9	NA		1.6	18.2	95	Standard Error of the Mean	4	All	26	Completed	Phase 2
NCT03091920	4320699	7908589	Change From Study Baseline Over Time in Supine Pulse	NA	IW-1973|Placebo	Drug|Drug	hypertension|diabetes mellitus, type 2|diabetes mellitus	Diabetes Mellitus, Type 2|Hypertension	Parallel Assignment	Interventional	Treatment	Randomized	Trial of IW-1973, A Stimulator of Soluble Guanylate Cyclase (sGC) in Patients With Stable Type 2 Diabetes and Hypertension	3	Least squares mean difference	7.2	NA		0.5	13.9	95	Standard Error of the Mean	3.2	All	26	Completed	Phase 2
NCT03091920	4320715	7908589	Change From Study Baseline Over Time in Supine Pulse	NA	IW-1973|Placebo	Drug|Drug	hypertension|diabetes mellitus, type 2|diabetes mellitus	Diabetes Mellitus, Type 2|Hypertension	Parallel Assignment	Interventional	Treatment	Randomized	Trial of IW-1973, A Stimulator of Soluble Guanylate Cyclase (sGC) in Patients With Stable Type 2 Diabetes and Hypertension	3	Least squares mean difference	8.3	NA		0.6	16.1	95	Standard Error of the Mean	3.7	All	26	Completed	Phase 2
NCT03091920	4320748	7908589	Change From Study Baseline Over Time in Supine Pulse	NA	IW-1973|Placebo	Drug|Drug	hypertension|diabetes mellitus, type 2|diabetes mellitus	Diabetes Mellitus, Type 2|Hypertension	Parallel Assignment	Interventional	Treatment	Randomized	Trial of IW-1973, A Stimulator of Soluble Guanylate Cyclase (sGC) in Patients With Stable Type 2 Diabetes and Hypertension	3	Least squares mean difference	1	NA		-5	6.9	95	Standard Error of the Mean	2.9	All	26	Completed	Phase 2
NCT03091920	4320702	7908589	Change From Study Baseline Over Time in Supine Pulse	NA	IW-1973|Placebo	Drug|Drug	hypertension|diabetes mellitus, type 2|diabetes mellitus	Diabetes Mellitus, Type 2|Hypertension	Parallel Assignment	Interventional	Treatment	Randomized	Trial of IW-1973, A Stimulator of Soluble Guanylate Cyclase (sGC) in Patients With Stable Type 2 Diabetes and Hypertension	3	Least squares mean difference	7	NA		-1.3	15.3	95	Standard Error of the Mean	4	All	26	Completed	Phase 2
NCT03091920	4320722	7908589	Change From Study Baseline Over Time in Supine Pulse	NA	IW-1973|Placebo	Drug|Drug	hypertension|diabetes mellitus, type 2|diabetes mellitus	Diabetes Mellitus, Type 2|Hypertension	Parallel Assignment	Interventional	Treatment	Randomized	Trial of IW-1973, A Stimulator of Soluble Guanylate Cyclase (sGC) in Patients With Stable Type 2 Diabetes and Hypertension	3	Least squares mean difference	7.1	NA		0.2	13.9	95	Standard Error of the Mean	3.3	All	26	Completed	Phase 2
NCT03091920	4320716	7908589	Change From Study Baseline Over Time in Supine Pulse	NA	IW-1973|Placebo	Drug|Drug	hypertension|diabetes mellitus, type 2|diabetes mellitus	Diabetes Mellitus, Type 2|Hypertension	Parallel Assignment	Interventional	Treatment	Randomized	Trial of IW-1973, A Stimulator of Soluble Guanylate Cyclase (sGC) in Patients With Stable Type 2 Diabetes and Hypertension	3	Least squares mean difference	7.8	NA		0	15.5	95	Standard Error of the Mean	3.7	All	26	Completed	Phase 2
NCT03091920	4320726	7908589	Change From Study Baseline Over Time in Supine Pulse	NA	IW-1973|Placebo	Drug|Drug	hypertension|diabetes mellitus, type 2|diabetes mellitus	Diabetes Mellitus, Type 2|Hypertension	Parallel Assignment	Interventional	Treatment	Randomized	Trial of IW-1973, A Stimulator of Soluble Guanylate Cyclase (sGC) in Patients With Stable Type 2 Diabetes and Hypertension	3	Least squares mean difference	5.1	NA		-1.6	11.8	95	Standard Error of the Mean	3.2	All	26	Completed	Phase 2
NCT03091920	4320711	7908589	Change From Study Baseline Over Time in Supine Pulse	NA	IW-1973|Placebo	Drug|Drug	hypertension|diabetes mellitus, type 2|diabetes mellitus	Diabetes Mellitus, Type 2|Hypertension	Parallel Assignment	Interventional	Treatment	Randomized	Trial of IW-1973, A Stimulator of Soluble Guanylate Cyclase (sGC) in Patients With Stable Type 2 Diabetes and Hypertension	3	Least squares mean difference	2.3	NA		-5.3	9.9	95	Standard Error of the Mean	3.7	All	26	Completed	Phase 2
NCT03091920	4320708	7908589	Change From Study Baseline Over Time in Supine Pulse	NA	IW-1973|Placebo	Drug|Drug	hypertension|diabetes mellitus, type 2|diabetes mellitus	Diabetes Mellitus, Type 2|Hypertension	Parallel Assignment	Interventional	Treatment	Randomized	Trial of IW-1973, A Stimulator of Soluble Guanylate Cyclase (sGC) in Patients With Stable Type 2 Diabetes and Hypertension	3	Least squares mean difference	-1.5	NA		-11	8	95	Standard Error of the Mean	4.6	All	26	Completed	Phase 2
NCT03091920	4320732	7908589	Change From Study Baseline Over Time in Supine Pulse	NA	IW-1973|Placebo	Drug|Drug	hypertension|diabetes mellitus, type 2|diabetes mellitus	Diabetes Mellitus, Type 2|Hypertension	Parallel Assignment	Interventional	Treatment	Randomized	Trial of IW-1973, A Stimulator of Soluble Guanylate Cyclase (sGC) in Patients With Stable Type 2 Diabetes and Hypertension	3	Least squares mean difference	7	NA		0.2	13.7	95	Standard Error of the Mean	3.3	All	26	Completed	Phase 2
NCT03091920	4320734	7908589	Change From Study Baseline Over Time in Supine Pulse	NA	IW-1973|Placebo	Drug|Drug	hypertension|diabetes mellitus, type 2|diabetes mellitus	Diabetes Mellitus, Type 2|Hypertension	Parallel Assignment	Interventional	Treatment	Randomized	Trial of IW-1973, A Stimulator of Soluble Guanylate Cyclase (sGC) in Patients With Stable Type 2 Diabetes and Hypertension	3	Least squares mean difference	-2.3	NA		-9.9	5.3	95	Standard Error of the Mean	3.7	All	26	Completed	Phase 2
NCT03091920	4320758	7908589	Change From Study Baseline Over Time in Supine Pulse	NA	IW-1973|Placebo	Drug|Drug	hypertension|diabetes mellitus, type 2|diabetes mellitus	Diabetes Mellitus, Type 2|Hypertension	Parallel Assignment	Interventional	Treatment	Randomized	Trial of IW-1973, A Stimulator of Soluble Guanylate Cyclase (sGC) in Patients With Stable Type 2 Diabetes and Hypertension	3	Least squares mean difference	6.2	NA		-4.4	16.8	95	Standard Error of the Mean	5.1	All	26	Completed	Phase 2
NCT03091920	4320756	7908589	Change From Study Baseline Over Time in Supine Pulse	NA	IW-1973|Placebo	Drug|Drug	hypertension|diabetes mellitus, type 2|diabetes mellitus	Diabetes Mellitus, Type 2|Hypertension	Parallel Assignment	Interventional	Treatment	Randomized	Trial of IW-1973, A Stimulator of Soluble Guanylate Cyclase (sGC) in Patients With Stable Type 2 Diabetes and Hypertension	3	Least squares mean difference	0	NA		-9	9	95	Standard Error of the Mean	4.3	All	26	Completed	Phase 2
NCT03091920	4320718	7908589	Change From Study Baseline Over Time in Supine Pulse	NA	IW-1973|Placebo	Drug|Drug	hypertension|diabetes mellitus, type 2|diabetes mellitus	Diabetes Mellitus, Type 2|Hypertension	Parallel Assignment	Interventional	Treatment	Randomized	Trial of IW-1973, A Stimulator of Soluble Guanylate Cyclase (sGC) in Patients With Stable Type 2 Diabetes and Hypertension	3	Least squares mean difference	9.7	NA		-0.1	19.6	95	Standard Error of the Mean	4.7	All	26	Completed	Phase 2
NCT03091920	4320745	7908589	Change From Study Baseline Over Time in Supine Pulse	NA	IW-1973|Placebo	Drug|Drug	hypertension|diabetes mellitus, type 2|diabetes mellitus	Diabetes Mellitus, Type 2|Hypertension	Parallel Assignment	Interventional	Treatment	Randomized	Trial of IW-1973, A Stimulator of Soluble Guanylate Cyclase (sGC) in Patients With Stable Type 2 Diabetes and Hypertension	3	Least squares mean difference	4.3	NA		-6.3	15	95	Standard Error of the Mean	5.1	All	26	Completed	Phase 2
NCT03091920	4320712	7908589	Change From Study Baseline Over Time in Supine Pulse	NA	IW-1973|Placebo	Drug|Drug	hypertension|diabetes mellitus, type 2|diabetes mellitus	Diabetes Mellitus, Type 2|Hypertension	Parallel Assignment	Interventional	Treatment	Randomized	Trial of IW-1973, A Stimulator of Soluble Guanylate Cyclase (sGC) in Patients With Stable Type 2 Diabetes and Hypertension	3	Least squares mean difference	1.5	NA		-6.1	9.1	95	Standard Error of the Mean	3.7	All	26	Completed	Phase 2
NCT03091920	4320730	7908589	Change From Study Baseline Over Time in Supine Pulse	NA	IW-1973|Placebo	Drug|Drug	hypertension|diabetes mellitus, type 2|diabetes mellitus	Diabetes Mellitus, Type 2|Hypertension	Parallel Assignment	Interventional	Treatment	Randomized	Trial of IW-1973, A Stimulator of Soluble Guanylate Cyclase (sGC) in Patients With Stable Type 2 Diabetes and Hypertension	3	Least squares mean difference	2.9	NA		-3.1	9	95	Standard Error of the Mean	2.9	All	26	Completed	Phase 2
NCT03091920	4320691	7908589	Change From Study Baseline Over Time in Supine Pulse	NA	IW-1973|Placebo	Drug|Drug	hypertension|diabetes mellitus, type 2|diabetes mellitus	Diabetes Mellitus, Type 2|Hypertension	Parallel Assignment	Interventional	Treatment	Randomized	Trial of IW-1973, A Stimulator of Soluble Guanylate Cyclase (sGC) in Patients With Stable Type 2 Diabetes and Hypertension	3	Least squares mean difference	6.7	NA		-4.1	17.5	95	Standard Error of the Mean	5.2	All	26	Completed	Phase 2
NCT03091920	4320704	7908589	Change From Study Baseline Over Time in Supine Pulse	NA	IW-1973|Placebo	Drug|Drug	hypertension|diabetes mellitus, type 2|diabetes mellitus	Diabetes Mellitus, Type 2|Hypertension	Parallel Assignment	Interventional	Treatment	Randomized	Trial of IW-1973, A Stimulator of Soluble Guanylate Cyclase (sGC) in Patients With Stable Type 2 Diabetes and Hypertension	3	Least squares mean difference	1	NA		-8.4	10.3	95	Standard Error of the Mean	4.5	All	26	Completed	Phase 2
NCT03091920	4320741	7908589	Change From Study Baseline Over Time in Supine Pulse	NA	IW-1973|Placebo	Drug|Drug	hypertension|diabetes mellitus, type 2|diabetes mellitus	Diabetes Mellitus, Type 2|Hypertension	Parallel Assignment	Interventional	Treatment	Randomized	Trial of IW-1973, A Stimulator of Soluble Guanylate Cyclase (sGC) in Patients With Stable Type 2 Diabetes and Hypertension	3	Least squares mean difference	-1.3	NA		-8.5	5.9	95	Standard Error of the Mean	3.5	All	26	Completed	Phase 2
NCT03091920	4320742	7908589	Change From Study Baseline Over Time in Supine Pulse	NA	IW-1973|Placebo	Drug|Drug	hypertension|diabetes mellitus, type 2|diabetes mellitus	Diabetes Mellitus, Type 2|Hypertension	Parallel Assignment	Interventional	Treatment	Randomized	Trial of IW-1973, A Stimulator of Soluble Guanylate Cyclase (sGC) in Patients With Stable Type 2 Diabetes and Hypertension	3	Least squares mean difference	-1.3	NA		-8.5	5.9	95	Standard Error of the Mean	3.5	All	26	Completed	Phase 2
NCT03091920	4320743	7908589	Change From Study Baseline Over Time in Supine Pulse	NA	IW-1973|Placebo	Drug|Drug	hypertension|diabetes mellitus, type 2|diabetes mellitus	Diabetes Mellitus, Type 2|Hypertension	Parallel Assignment	Interventional	Treatment	Randomized	Trial of IW-1973, A Stimulator of Soluble Guanylate Cyclase (sGC) in Patients With Stable Type 2 Diabetes and Hypertension	3	Least squares mean difference	7	NA		-1	14.9	95	Standard Error of the Mean	3.8	All	26	Completed	Phase 2
NCT03091920	4320738	7908589	Change From Study Baseline Over Time in Supine Pulse	NA	IW-1973|Placebo	Drug|Drug	hypertension|diabetes mellitus, type 2|diabetes mellitus	Diabetes Mellitus, Type 2|Hypertension	Parallel Assignment	Interventional	Treatment	Randomized	Trial of IW-1973, A Stimulator of Soluble Guanylate Cyclase (sGC) in Patients With Stable Type 2 Diabetes and Hypertension	3	Least squares mean difference	1.2	NA		-5.1	7.4	95	Standard Error of the Mean	3	All	26	Completed	Phase 2
NCT03091920	4320692	7908589	Change From Study Baseline Over Time in Supine Pulse	NA	IW-1973|Placebo	Drug|Drug	hypertension|diabetes mellitus, type 2|diabetes mellitus	Diabetes Mellitus, Type 2|Hypertension	Parallel Assignment	Interventional	Treatment	Randomized	Trial of IW-1973, A Stimulator of Soluble Guanylate Cyclase (sGC) in Patients With Stable Type 2 Diabetes and Hypertension	3	Least squares mean difference	-0.7	NA		-11.5	10.2	95	Standard Error of the Mean	5.2	All	26	Completed	Phase 2
NCT03091920	4320747	7908589	Change From Study Baseline Over Time in Supine Pulse	NA	IW-1973|Placebo	Drug|Drug	hypertension|diabetes mellitus, type 2|diabetes mellitus	Diabetes Mellitus, Type 2|Hypertension	Parallel Assignment	Interventional	Treatment	Randomized	Trial of IW-1973, A Stimulator of Soluble Guanylate Cyclase (sGC) in Patients With Stable Type 2 Diabetes and Hypertension	3	Least squares mean difference	0.7	NA		-5.3	6.6	95	Standard Error of the Mean	2.9	All	26	Completed	Phase 2
NCT03091920	4320731	7908589	Change From Study Baseline Over Time in Supine Pulse	NA	IW-1973|Placebo	Drug|Drug	hypertension|diabetes mellitus, type 2|diabetes mellitus	Diabetes Mellitus, Type 2|Hypertension	Parallel Assignment	Interventional	Treatment	Randomized	Trial of IW-1973, A Stimulator of Soluble Guanylate Cyclase (sGC) in Patients With Stable Type 2 Diabetes and Hypertension	3	Least squares mean difference	5	NA		-1.7	11.8	95	Standard Error of the Mean	3.3	All	26	Completed	Phase 2
NCT03091920	4320724	7908589	Change From Study Baseline Over Time in Supine Pulse	NA	IW-1973|Placebo	Drug|Drug	hypertension|diabetes mellitus, type 2|diabetes mellitus	Diabetes Mellitus, Type 2|Hypertension	Parallel Assignment	Interventional	Treatment	Randomized	Trial of IW-1973, A Stimulator of Soluble Guanylate Cyclase (sGC) in Patients With Stable Type 2 Diabetes and Hypertension	3	Least squares mean difference	9.3	NA		-1.6	20.2	95	Standard Error of the Mean	5.2	All	26	Completed	Phase 2
NCT03091920	4320737	7908589	Change From Study Baseline Over Time in Supine Pulse	NA	IW-1973|Placebo	Drug|Drug	hypertension|diabetes mellitus, type 2|diabetes mellitus	Diabetes Mellitus, Type 2|Hypertension	Parallel Assignment	Interventional	Treatment	Randomized	Trial of IW-1973, A Stimulator of Soluble Guanylate Cyclase (sGC) in Patients With Stable Type 2 Diabetes and Hypertension	3	Least squares mean difference	2.9	NA		-3.4	9.2	95	Standard Error of the Mean	3	All	26	Completed	Phase 2
NCT03091920	4320754	7908589	Change From Study Baseline Over Time in Supine Pulse	NA	IW-1973|Placebo	Drug|Drug	hypertension|diabetes mellitus, type 2|diabetes mellitus	Diabetes Mellitus, Type 2|Hypertension	Parallel Assignment	Interventional	Treatment	Randomized	Trial of IW-1973, A Stimulator of Soluble Guanylate Cyclase (sGC) in Patients With Stable Type 2 Diabetes and Hypertension	3	Least squares mean difference	-0.2	NA		-7.5	7.1	95	Standard Error of the Mean	3.5	All	26	Completed	Phase 2
NCT03091920	4320717	7908589	Change From Study Baseline Over Time in Supine Pulse	NA	IW-1973|Placebo	Drug|Drug	hypertension|diabetes mellitus, type 2|diabetes mellitus	Diabetes Mellitus, Type 2|Hypertension	Parallel Assignment	Interventional	Treatment	Randomized	Trial of IW-1973, A Stimulator of Soluble Guanylate Cyclase (sGC) in Patients With Stable Type 2 Diabetes and Hypertension	3	Least squares mean difference	9.6	NA		-0.3	19.4	95	Standard Error of the Mean	4.7	All	26	Completed	Phase 2
NCT03091920	4320721	7908589	Change From Study Baseline Over Time in Supine Pulse	NA	IW-1973|Placebo	Drug|Drug	hypertension|diabetes mellitus, type 2|diabetes mellitus	Diabetes Mellitus, Type 2|Hypertension	Parallel Assignment	Interventional	Treatment	Randomized	Trial of IW-1973, A Stimulator of Soluble Guanylate Cyclase (sGC) in Patients With Stable Type 2 Diabetes and Hypertension	3	Least squares mean difference	11.5	NA		4.6	18.3	95	Standard Error of the Mean	3.3	All	26	Completed	Phase 2
NCT03091920	4320720	7908589	Change From Study Baseline Over Time in Supine Pulse	NA	IW-1973|Placebo	Drug|Drug	hypertension|diabetes mellitus, type 2|diabetes mellitus	Diabetes Mellitus, Type 2|Hypertension	Parallel Assignment	Interventional	Treatment	Randomized	Trial of IW-1973, A Stimulator of Soluble Guanylate Cyclase (sGC) in Patients With Stable Type 2 Diabetes and Hypertension	3	Least squares mean difference	1.9	NA		-4.8	8.6	95	Standard Error of the Mean	3.2	All	26	Completed	Phase 2
NCT03091920	4320700	7908589	Change From Study Baseline Over Time in Supine Pulse	NA	IW-1973|Placebo	Drug|Drug	hypertension|diabetes mellitus, type 2|diabetes mellitus	Diabetes Mellitus, Type 2|Hypertension	Parallel Assignment	Interventional	Treatment	Randomized	Trial of IW-1973, A Stimulator of Soluble Guanylate Cyclase (sGC) in Patients With Stable Type 2 Diabetes and Hypertension	3	Least squares mean difference	5.6	NA		-1	12.3	95	Standard Error of the Mean	3.2	All	26	Completed	Phase 2
NCT03091920	4320695	7908589	Change From Study Baseline Over Time in Supine Pulse	NA	IW-1973|Placebo	Drug|Drug	hypertension|diabetes mellitus, type 2|diabetes mellitus	Diabetes Mellitus, Type 2|Hypertension	Parallel Assignment	Interventional	Treatment	Randomized	Trial of IW-1973, A Stimulator of Soluble Guanylate Cyclase (sGC) in Patients With Stable Type 2 Diabetes and Hypertension	3	Least squares mean difference	3.3	NA		-4.6	11.2	95	Standard Error of the Mean	3.8	All	26	Completed	Phase 2
NCT03091920	4320751	7908589	Change From Study Baseline Over Time in Supine Pulse	NA	IW-1973|Placebo	Drug|Drug	hypertension|diabetes mellitus, type 2|diabetes mellitus	Diabetes Mellitus, Type 2|Hypertension	Parallel Assignment	Interventional	Treatment	Randomized	Trial of IW-1973, A Stimulator of Soluble Guanylate Cyclase (sGC) in Patients With Stable Type 2 Diabetes and Hypertension	3	Least squares mean difference	5.2	NA		-1.8	12.3	95	Standard Error of the Mean	3.4	All	26	Completed	Phase 2
NCT03091920	4320698	7908589	Change From Study Baseline Over Time in Supine Pulse	NA	IW-1973|Placebo	Drug|Drug	hypertension|diabetes mellitus, type 2|diabetes mellitus	Diabetes Mellitus, Type 2|Hypertension	Parallel Assignment	Interventional	Treatment	Randomized	Trial of IW-1973, A Stimulator of Soluble Guanylate Cyclase (sGC) in Patients With Stable Type 2 Diabetes and Hypertension	3	Least squares mean difference	-0.5	NA		-8.4	7.4	95	Standard Error of the Mean	3.8	All	26	Completed	Phase 2
NCT03091920	4320719	7908589	Change From Study Baseline Over Time in Supine Pulse	NA	IW-1973|Placebo	Drug|Drug	hypertension|diabetes mellitus, type 2|diabetes mellitus	Diabetes Mellitus, Type 2|Hypertension	Parallel Assignment	Interventional	Treatment	Randomized	Trial of IW-1973, A Stimulator of Soluble Guanylate Cyclase (sGC) in Patients With Stable Type 2 Diabetes and Hypertension	3	Least squares mean difference	4.1	NA		-2.6	10.8	95	Standard Error of the Mean	3.2	All	26	Completed	Phase 2
NCT03091920	4320728	7908589	Change From Study Baseline Over Time in Supine Pulse	NA	IW-1973|Placebo	Drug|Drug	hypertension|diabetes mellitus, type 2|diabetes mellitus	Diabetes Mellitus, Type 2|Hypertension	Parallel Assignment	Interventional	Treatment	Randomized	Trial of IW-1973, A Stimulator of Soluble Guanylate Cyclase (sGC) in Patients With Stable Type 2 Diabetes and Hypertension	3	Least squares mean difference	2.3	NA		-5.4	10	95	Standard Error of the Mean	3.7	All	26	Completed	Phase 2
NCT03091920	4320780	7908590	Change From Study Baseline Over Time in Supine Diastolic Blood Pressure	NA	IW-1973|Placebo	Drug|Drug	hypertension|diabetes mellitus, type 2|diabetes mellitus	Diabetes Mellitus, Type 2|Hypertension	Parallel Assignment	Interventional	Treatment	Randomized	Trial of IW-1973, A Stimulator of Soluble Guanylate Cyclase (sGC) in Patients With Stable Type 2 Diabetes and Hypertension	3	Least squares mean difference	-3.9	NA		-10	2.3	95	Standard Error of the Mean	3	All	26	Completed	Phase 2
NCT03091920	4320805	7908590	Change From Study Baseline Over Time in Supine Diastolic Blood Pressure	NA	IW-1973|Placebo	Drug|Drug	hypertension|diabetes mellitus, type 2|diabetes mellitus	Diabetes Mellitus, Type 2|Hypertension	Parallel Assignment	Interventional	Treatment	Randomized	Trial of IW-1973, A Stimulator of Soluble Guanylate Cyclase (sGC) in Patients With Stable Type 2 Diabetes and Hypertension	3	Least squares mean difference	0.3	NA		-6.2	6.8	95	Standard Error of the Mean	3.1	All	26	Completed	Phase 2
NCT03091920	4320827	7908590	Change From Study Baseline Over Time in Supine Diastolic Blood Pressure	NA	IW-1973|Placebo	Drug|Drug	hypertension|diabetes mellitus, type 2|diabetes mellitus	Diabetes Mellitus, Type 2|Hypertension	Parallel Assignment	Interventional	Treatment	Randomized	Trial of IW-1973, A Stimulator of Soluble Guanylate Cyclase (sGC) in Patients With Stable Type 2 Diabetes and Hypertension	3	Least squares mean difference	-2	NA		-8.4	4.5	95	Standard Error of the Mean	3.1	All	26	Completed	Phase 2
NCT03091920	4320816	7908590	Change From Study Baseline Over Time in Supine Diastolic Blood Pressure	NA	IW-1973|Placebo	Drug|Drug	hypertension|diabetes mellitus, type 2|diabetes mellitus	Diabetes Mellitus, Type 2|Hypertension	Parallel Assignment	Interventional	Treatment	Randomized	Trial of IW-1973, A Stimulator of Soluble Guanylate Cyclase (sGC) in Patients With Stable Type 2 Diabetes and Hypertension	3	Least squares mean difference	-6.7	NA		-13.1	-0.3	95	Standard Error of the Mean	3.1	All	26	Completed	Phase 2
NCT03091920	4320801	7908590	Change From Study Baseline Over Time in Supine Diastolic Blood Pressure	NA	IW-1973|Placebo	Drug|Drug	hypertension|diabetes mellitus, type 2|diabetes mellitus	Diabetes Mellitus, Type 2|Hypertension	Parallel Assignment	Interventional	Treatment	Randomized	Trial of IW-1973, A Stimulator of Soluble Guanylate Cyclase (sGC) in Patients With Stable Type 2 Diabetes and Hypertension	3	Least squares mean difference	-4.5	NA		-10.3	1.3	95	Standard Error of the Mean	2.8	All	26	Completed	Phase 2
NCT03091920	4320808	7908590	Change From Study Baseline Over Time in Supine Diastolic Blood Pressure	NA	IW-1973|Placebo	Drug|Drug	hypertension|diabetes mellitus, type 2|diabetes mellitus	Diabetes Mellitus, Type 2|Hypertension	Parallel Assignment	Interventional	Treatment	Randomized	Trial of IW-1973, A Stimulator of Soluble Guanylate Cyclase (sGC) in Patients With Stable Type 2 Diabetes and Hypertension	3	Least squares mean difference	-2.4	NA		-9.4	4.6	95	Standard Error of the Mean	3.4	All	26	Completed	Phase 2
NCT03091920	4320759	7908590	Change From Study Baseline Over Time in Supine Diastolic Blood Pressure	NA	IW-1973|Placebo	Drug|Drug	hypertension|diabetes mellitus, type 2|diabetes mellitus	Diabetes Mellitus, Type 2|Hypertension	Parallel Assignment	Interventional	Treatment	Randomized	Trial of IW-1973, A Stimulator of Soluble Guanylate Cyclase (sGC) in Patients With Stable Type 2 Diabetes and Hypertension	3	Least squares mean difference	0.8	NA		-7.9	9.6	95	Standard Error of the Mean	4.2	All	26	Completed	Phase 2
NCT03091920	4320779	7908590	Change From Study Baseline Over Time in Supine Diastolic Blood Pressure	NA	IW-1973|Placebo	Drug|Drug	hypertension|diabetes mellitus, type 2|diabetes mellitus	Diabetes Mellitus, Type 2|Hypertension	Parallel Assignment	Interventional	Treatment	Randomized	Trial of IW-1973, A Stimulator of Soluble Guanylate Cyclase (sGC) in Patients With Stable Type 2 Diabetes and Hypertension	3	Least squares mean difference	-5.1	NA		-11.4	1.2	95	Standard Error of the Mean	3	All	26	Completed	Phase 2
NCT03091920	4320794	7908590	Change From Study Baseline Over Time in Supine Diastolic Blood Pressure	NA	IW-1973|Placebo	Drug|Drug	hypertension|diabetes mellitus, type 2|diabetes mellitus	Diabetes Mellitus, Type 2|Hypertension	Parallel Assignment	Interventional	Treatment	Randomized	Trial of IW-1973, A Stimulator of Soluble Guanylate Cyclase (sGC) in Patients With Stable Type 2 Diabetes and Hypertension	3	Least squares mean difference	-4.3	NA		-10.6	1.9	95	Standard Error of the Mean	3	All	26	Completed	Phase 2
NCT03091920	4320776	7908590	Change From Study Baseline Over Time in Supine Diastolic Blood Pressure	NA	IW-1973|Placebo	Drug|Drug	hypertension|diabetes mellitus, type 2|diabetes mellitus	Diabetes Mellitus, Type 2|Hypertension	Parallel Assignment	Interventional	Treatment	Randomized	Trial of IW-1973, A Stimulator of Soluble Guanylate Cyclase (sGC) in Patients With Stable Type 2 Diabetes and Hypertension	3	Least squares mean difference	-2.4	NA		-7.6	2.8	95	Standard Error of the Mean	2.5	All	26	Completed	Phase 2
NCT03091920	4320777	7908590	Change From Study Baseline Over Time in Supine Diastolic Blood Pressure	NA	IW-1973|Placebo	Drug|Drug	hypertension|diabetes mellitus, type 2|diabetes mellitus	Diabetes Mellitus, Type 2|Hypertension	Parallel Assignment	Interventional	Treatment	Randomized	Trial of IW-1973, A Stimulator of Soluble Guanylate Cyclase (sGC) in Patients With Stable Type 2 Diabetes and Hypertension	3	Least squares mean difference	-5.3	NA		-12	1.3	95	Standard Error of the Mean	3.2	All	26	Completed	Phase 2
NCT03091920	4320782	7908590	Change From Study Baseline Over Time in Supine Diastolic Blood Pressure	NA	IW-1973|Placebo	Drug|Drug	hypertension|diabetes mellitus, type 2|diabetes mellitus	Diabetes Mellitus, Type 2|Hypertension	Parallel Assignment	Interventional	Treatment	Randomized	Trial of IW-1973, A Stimulator of Soluble Guanylate Cyclase (sGC) in Patients With Stable Type 2 Diabetes and Hypertension	3	Least squares mean difference	-4.9	NA		-10.3	0.6	95	Standard Error of the Mean	2.6	All	26	Completed	Phase 2
NCT03091920	4320810	7908590	Change From Study Baseline Over Time in Supine Diastolic Blood Pressure	NA	IW-1973|Placebo	Drug|Drug	hypertension|diabetes mellitus, type 2|diabetes mellitus	Diabetes Mellitus, Type 2|Hypertension	Parallel Assignment	Interventional	Treatment	Randomized	Trial of IW-1973, A Stimulator of Soluble Guanylate Cyclase (sGC) in Patients With Stable Type 2 Diabetes and Hypertension	3	Least squares mean difference	-0.5	NA		-7.4	6.4	95	Standard Error of the Mean	3.3	All	26	Completed	Phase 2
NCT03091920	4320798	7908590	Change From Study Baseline Over Time in Supine Diastolic Blood Pressure	NA	IW-1973|Placebo	Drug|Drug	hypertension|diabetes mellitus, type 2|diabetes mellitus	Diabetes Mellitus, Type 2|Hypertension	Parallel Assignment	Interventional	Treatment	Randomized	Trial of IW-1973, A Stimulator of Soluble Guanylate Cyclase (sGC) in Patients With Stable Type 2 Diabetes and Hypertension	3	Least squares mean difference	-2.8	NA		-7.7	2.2	95	Standard Error of the Mean	2.4	All	26	Completed	Phase 2
NCT03091920	4320807	7908590	Change From Study Baseline Over Time in Supine Diastolic Blood Pressure	NA	IW-1973|Placebo	Drug|Drug	hypertension|diabetes mellitus, type 2|diabetes mellitus	Diabetes Mellitus, Type 2|Hypertension	Parallel Assignment	Interventional	Treatment	Randomized	Trial of IW-1973, A Stimulator of Soluble Guanylate Cyclase (sGC) in Patients With Stable Type 2 Diabetes and Hypertension	3	Least squares mean difference	-1.5	NA		-8.7	5.6	95	Standard Error of the Mean	3.4	All	26	Completed	Phase 2
NCT03091920	4320770	7908590	Change From Study Baseline Over Time in Supine Diastolic Blood Pressure	NA	IW-1973|Placebo	Drug|Drug	hypertension|diabetes mellitus, type 2|diabetes mellitus	Diabetes Mellitus, Type 2|Hypertension	Parallel Assignment	Interventional	Treatment	Randomized	Trial of IW-1973, A Stimulator of Soluble Guanylate Cyclase (sGC) in Patients With Stable Type 2 Diabetes and Hypertension	3	Least squares mean difference	-6.2	NA		-13.8	1.5	95	Standard Error of the Mean	3.7	All	26	Completed	Phase 2
NCT03091920	4320797	7908590	Change From Study Baseline Over Time in Supine Diastolic Blood Pressure	NA	IW-1973|Placebo	Drug|Drug	hypertension|diabetes mellitus, type 2|diabetes mellitus	Diabetes Mellitus, Type 2|Hypertension	Parallel Assignment	Interventional	Treatment	Randomized	Trial of IW-1973, A Stimulator of Soluble Guanylate Cyclase (sGC) in Patients With Stable Type 2 Diabetes and Hypertension	3	Least squares mean difference	-4.7	NA		-9.7	0.3	95	Standard Error of the Mean	2.4	All	26	Completed	Phase 2
NCT03091920	4320783	7908590	Change From Study Baseline Over Time in Supine Diastolic Blood Pressure	NA	IW-1973|Placebo	Drug|Drug	hypertension|diabetes mellitus, type 2|diabetes mellitus	Diabetes Mellitus, Type 2|Hypertension	Parallel Assignment	Interventional	Treatment	Randomized	Trial of IW-1973, A Stimulator of Soluble Guanylate Cyclase (sGC) in Patients With Stable Type 2 Diabetes and Hypertension	3	Least squares mean difference	0.3	NA		-7.3	7.9	95	Standard Error of the Mean	3.7	All	26	Completed	Phase 2
NCT03091920	4320803	7908590	Change From Study Baseline Over Time in Supine Diastolic Blood Pressure	NA	IW-1973|Placebo	Drug|Drug	hypertension|diabetes mellitus, type 2|diabetes mellitus	Diabetes Mellitus, Type 2|Hypertension	Parallel Assignment	Interventional	Treatment	Randomized	Trial of IW-1973, A Stimulator of Soluble Guanylate Cyclase (sGC) in Patients With Stable Type 2 Diabetes and Hypertension	3	Least squares mean difference	-1.3	NA		-9.3	6.8	95	Standard Error of the Mean	3.9	All	26	Completed	Phase 2
NCT03091920	4320792	7908590	Change From Study Baseline Over Time in Supine Diastolic Blood Pressure	NA	IW-1973|Placebo	Drug|Drug	hypertension|diabetes mellitus, type 2|diabetes mellitus	Diabetes Mellitus, Type 2|Hypertension	Parallel Assignment	Interventional	Treatment	Randomized	Trial of IW-1973, A Stimulator of Soluble Guanylate Cyclase (sGC) in Patients With Stable Type 2 Diabetes and Hypertension	3	Least squares mean difference	1	NA		-8.3	10.3	95	Standard Error of the Mean	4.5	All	26	Completed	Phase 2
NCT03091920	4320760	7908590	Change From Study Baseline Over Time in Supine Diastolic Blood Pressure	NA	IW-1973|Placebo	Drug|Drug	hypertension|diabetes mellitus, type 2|diabetes mellitus	Diabetes Mellitus, Type 2|Hypertension	Parallel Assignment	Interventional	Treatment	Randomized	Trial of IW-1973, A Stimulator of Soluble Guanylate Cyclase (sGC) in Patients With Stable Type 2 Diabetes and Hypertension	3	Least squares mean difference	2.1	NA		-6.5	10.7	95	Standard Error of the Mean	4.2	All	26	Completed	Phase 2
NCT03091920	4320765	7908590	Change From Study Baseline Over Time in Supine Diastolic Blood Pressure	NA	IW-1973|Placebo	Drug|Drug	hypertension|diabetes mellitus, type 2|diabetes mellitus	Diabetes Mellitus, Type 2|Hypertension	Parallel Assignment	Interventional	Treatment	Randomized	Trial of IW-1973, A Stimulator of Soluble Guanylate Cyclase (sGC) in Patients With Stable Type 2 Diabetes and Hypertension	3	Least squares mean difference	0.3	NA		-8	8.5	95	Standard Error of the Mean	4	All	26	Completed	Phase 2
NCT03091920	4320767	7908590	Change From Study Baseline Over Time in Supine Diastolic Blood Pressure	NA	IW-1973|Placebo	Drug|Drug	hypertension|diabetes mellitus, type 2|diabetes mellitus	Diabetes Mellitus, Type 2|Hypertension	Parallel Assignment	Interventional	Treatment	Randomized	Trial of IW-1973, A Stimulator of Soluble Guanylate Cyclase (sGC) in Patients With Stable Type 2 Diabetes and Hypertension	3	Least squares mean difference	-7.1	NA		-14.2	0	95	Standard Error of the Mean	3.4	All	26	Completed	Phase 2
NCT03091920	4320790	7908590	Change From Study Baseline Over Time in Supine Diastolic Blood Pressure	NA	IW-1973|Placebo	Drug|Drug	hypertension|diabetes mellitus, type 2|diabetes mellitus	Diabetes Mellitus, Type 2|Hypertension	Parallel Assignment	Interventional	Treatment	Randomized	Trial of IW-1973, A Stimulator of Soluble Guanylate Cyclase (sGC) in Patients With Stable Type 2 Diabetes and Hypertension	3	Least squares mean difference	-4.6	NA		-11.5	2.3	95	Standard Error of the Mean	3.3	All	26	Completed	Phase 2
NCT03091920	4320822	7908590	Change From Study Baseline Over Time in Supine Diastolic Blood Pressure	NA	IW-1973|Placebo	Drug|Drug	hypertension|diabetes mellitus, type 2|diabetes mellitus	Diabetes Mellitus, Type 2|Hypertension	Parallel Assignment	Interventional	Treatment	Randomized	Trial of IW-1973, A Stimulator of Soluble Guanylate Cyclase (sGC) in Patients With Stable Type 2 Diabetes and Hypertension	3	Least squares mean difference	-3.6	NA		-9.4	2.2	95	Standard Error of the Mean	2.8	All	26	Completed	Phase 2
NCT03091920	4320795	7908590	Change From Study Baseline Over Time in Supine Diastolic Blood Pressure	NA	IW-1973|Placebo	Drug|Drug	hypertension|diabetes mellitus, type 2|diabetes mellitus	Diabetes Mellitus, Type 2|Hypertension	Parallel Assignment	Interventional	Treatment	Randomized	Trial of IW-1973, A Stimulator of Soluble Guanylate Cyclase (sGC) in Patients With Stable Type 2 Diabetes and Hypertension	3	Least squares mean difference	-4.3	NA		-12	3.3	95	Standard Error of the Mean	3.7	All	26	Completed	Phase 2
NCT03091920	4320778	7908590	Change From Study Baseline Over Time in Supine Diastolic Blood Pressure	NA	IW-1973|Placebo	Drug|Drug	hypertension|diabetes mellitus, type 2|diabetes mellitus	Diabetes Mellitus, Type 2|Hypertension	Parallel Assignment	Interventional	Treatment	Randomized	Trial of IW-1973, A Stimulator of Soluble Guanylate Cyclase (sGC) in Patients With Stable Type 2 Diabetes and Hypertension	3	Least squares mean difference	-8.7	NA		-15.2	-2.2	95	Standard Error of the Mean	3.2	All	26	Completed	Phase 2
NCT03091920	4320800	7908590	Change From Study Baseline Over Time in Supine Diastolic Blood Pressure	NA	IW-1973|Placebo	Drug|Drug	hypertension|diabetes mellitus, type 2|diabetes mellitus	Diabetes Mellitus, Type 2|Hypertension	Parallel Assignment	Interventional	Treatment	Randomized	Trial of IW-1973, A Stimulator of Soluble Guanylate Cyclase (sGC) in Patients With Stable Type 2 Diabetes and Hypertension	3	Least squares mean difference	-2.4	NA		-8.2	3.3	95	Standard Error of the Mean	2.8	All	26	Completed	Phase 2
NCT03091920	4320786	7908590	Change From Study Baseline Over Time in Supine Diastolic Blood Pressure	NA	IW-1973|Placebo	Drug|Drug	hypertension|diabetes mellitus, type 2|diabetes mellitus	Diabetes Mellitus, Type 2|Hypertension	Parallel Assignment	Interventional	Treatment	Randomized	Trial of IW-1973, A Stimulator of Soluble Guanylate Cyclase (sGC) in Patients With Stable Type 2 Diabetes and Hypertension	3	Least squares mean difference	-5.3	NA		-12.6	2	95	Standard Error of the Mean	3.5	All	26	Completed	Phase 2
NCT03091920	4320772	7908590	Change From Study Baseline Over Time in Supine Diastolic Blood Pressure	NA	IW-1973|Placebo	Drug|Drug	hypertension|diabetes mellitus, type 2|diabetes mellitus	Diabetes Mellitus, Type 2|Hypertension	Parallel Assignment	Interventional	Treatment	Randomized	Trial of IW-1973, A Stimulator of Soluble Guanylate Cyclase (sGC) in Patients With Stable Type 2 Diabetes and Hypertension	3	Least squares mean difference	-9	NA		-14.6	-3.4	95	Standard Error of the Mean	2.7	All	26	Completed	Phase 2
NCT03091920	4320809	7908590	Change From Study Baseline Over Time in Supine Diastolic Blood Pressure	NA	IW-1973|Placebo	Drug|Drug	hypertension|diabetes mellitus, type 2|diabetes mellitus	Diabetes Mellitus, Type 2|Hypertension	Parallel Assignment	Interventional	Treatment	Randomized	Trial of IW-1973, A Stimulator of Soluble Guanylate Cyclase (sGC) in Patients With Stable Type 2 Diabetes and Hypertension	3	Least squares mean difference	-2.3	NA		-9.3	4.7	95	Standard Error of the Mean	3.4	All	26	Completed	Phase 2
NCT03091920	4320814	7908590	Change From Study Baseline Over Time in Supine Diastolic Blood Pressure	NA	IW-1973|Placebo	Drug|Drug	hypertension|diabetes mellitus, type 2|diabetes mellitus	Diabetes Mellitus, Type 2|Hypertension	Parallel Assignment	Interventional	Treatment	Randomized	Trial of IW-1973, A Stimulator of Soluble Guanylate Cyclase (sGC) in Patients With Stable Type 2 Diabetes and Hypertension	3	Least squares mean difference	-5.4	NA		-14.2	3.5	95	Standard Error of the Mean	4.3	All	26	Completed	Phase 2
NCT03091920	4320785	7908590	Change From Study Baseline Over Time in Supine Diastolic Blood Pressure	NA	IW-1973|Placebo	Drug|Drug	hypertension|diabetes mellitus, type 2|diabetes mellitus	Diabetes Mellitus, Type 2|Hypertension	Parallel Assignment	Interventional	Treatment	Randomized	Trial of IW-1973, A Stimulator of Soluble Guanylate Cyclase (sGC) in Patients With Stable Type 2 Diabetes and Hypertension	3	Least squares mean difference	-1.3	NA		-8.7	6.1	95	Standard Error of the Mean	3.6	All	26	Completed	Phase 2
NCT03091920	4320828	7908590	Change From Study Baseline Over Time in Supine Diastolic Blood Pressure	NA	IW-1973|Placebo	Drug|Drug	hypertension|diabetes mellitus, type 2|diabetes mellitus	Diabetes Mellitus, Type 2|Hypertension	Parallel Assignment	Interventional	Treatment	Randomized	Trial of IW-1973, A Stimulator of Soluble Guanylate Cyclase (sGC) in Patients With Stable Type 2 Diabetes and Hypertension	3	Least squares mean difference	-2.6	NA		-8.9	3.8	95	Standard Error of the Mean	3.1	All	26	Completed	Phase 2
NCT03091920	4320775	7908590	Change From Study Baseline Over Time in Supine Diastolic Blood Pressure	NA	IW-1973|Placebo	Drug|Drug	hypertension|diabetes mellitus, type 2|diabetes mellitus	Diabetes Mellitus, Type 2|Hypertension	Parallel Assignment	Interventional	Treatment	Randomized	Trial of IW-1973, A Stimulator of Soluble Guanylate Cyclase (sGC) in Patients With Stable Type 2 Diabetes and Hypertension	3	Least squares mean difference	-4.5	NA		-9.7	0.8	95	Standard Error of the Mean	2.5	All	26	Completed	Phase 2
NCT03091920	4320826	7908590	Change From Study Baseline Over Time in Supine Diastolic Blood Pressure	NA	IW-1973|Placebo	Drug|Drug	hypertension|diabetes mellitus, type 2|diabetes mellitus	Diabetes Mellitus, Type 2|Hypertension	Parallel Assignment	Interventional	Treatment	Randomized	Trial of IW-1973, A Stimulator of Soluble Guanylate Cyclase (sGC) in Patients With Stable Type 2 Diabetes and Hypertension	3	Least squares mean difference	-2.9	NA		-9.2	3.4	95	Standard Error of the Mean	3.1	All	26	Completed	Phase 2
NCT03091920	4320774	7908590	Change From Study Baseline Over Time in Supine Diastolic Blood Pressure	NA	IW-1973|Placebo	Drug|Drug	hypertension|diabetes mellitus, type 2|diabetes mellitus	Diabetes Mellitus, Type 2|Hypertension	Parallel Assignment	Interventional	Treatment	Randomized	Trial of IW-1973, A Stimulator of Soluble Guanylate Cyclase (sGC) in Patients With Stable Type 2 Diabetes and Hypertension	3	Least squares mean difference	-4.9	NA		-10.7	0.8	95	Standard Error of the Mean	2.8	All	26	Completed	Phase 2
NCT03091920	4320769	7908590	Change From Study Baseline Over Time in Supine Diastolic Blood Pressure	NA	IW-1973|Placebo	Drug|Drug	hypertension|diabetes mellitus, type 2|diabetes mellitus	Diabetes Mellitus, Type 2|Hypertension	Parallel Assignment	Interventional	Treatment	Randomized	Trial of IW-1973, A Stimulator of Soluble Guanylate Cyclase (sGC) in Patients With Stable Type 2 Diabetes and Hypertension	3	Least squares mean difference	-6.5	NA		-14.3	1.2	95	Standard Error of the Mean	3.7	All	26	Completed	Phase 2
NCT03091920	4320763	7908590	Change From Study Baseline Over Time in Supine Diastolic Blood Pressure	NA	IW-1973|Placebo	Drug|Drug	hypertension|diabetes mellitus, type 2|diabetes mellitus	Diabetes Mellitus, Type 2|Hypertension	Parallel Assignment	Interventional	Treatment	Randomized	Trial of IW-1973, A Stimulator of Soluble Guanylate Cyclase (sGC) in Patients With Stable Type 2 Diabetes and Hypertension	3	Least squares mean difference	-0.7	NA		-7.1	5.8	95	Standard Error of the Mean	3.1	All	26	Completed	Phase 2
NCT03091920	4320766	7908590	Change From Study Baseline Over Time in Supine Diastolic Blood Pressure	NA	IW-1973|Placebo	Drug|Drug	hypertension|diabetes mellitus, type 2|diabetes mellitus	Diabetes Mellitus, Type 2|Hypertension	Parallel Assignment	Interventional	Treatment	Randomized	Trial of IW-1973, A Stimulator of Soluble Guanylate Cyclase (sGC) in Patients With Stable Type 2 Diabetes and Hypertension	3	Least squares mean difference	-1.7	NA		-9.8	6.4	95	Standard Error of the Mean	3.9	All	26	Completed	Phase 2
NCT03091920	4320784	7908590	Change From Study Baseline Over Time in Supine Diastolic Blood Pressure	NA	IW-1973|Placebo	Drug|Drug	hypertension|diabetes mellitus, type 2|diabetes mellitus	Diabetes Mellitus, Type 2|Hypertension	Parallel Assignment	Interventional	Treatment	Randomized	Trial of IW-1973, A Stimulator of Soluble Guanylate Cyclase (sGC) in Patients With Stable Type 2 Diabetes and Hypertension	3	Least squares mean difference	-0.7	NA		-8.2	6.7	95	Standard Error of the Mean	3.6	All	26	Completed	Phase 2
NCT03091920	4320821	7908590	Change From Study Baseline Over Time in Supine Diastolic Blood Pressure	NA	IW-1973|Placebo	Drug|Drug	hypertension|diabetes mellitus, type 2|diabetes mellitus	Diabetes Mellitus, Type 2|Hypertension	Parallel Assignment	Interventional	Treatment	Randomized	Trial of IW-1973, A Stimulator of Soluble Guanylate Cyclase (sGC) in Patients With Stable Type 2 Diabetes and Hypertension	3	Least squares mean difference	-2.1	NA		-8	3.7	95	Standard Error of the Mean	2.8	All	26	Completed	Phase 2
NCT03091920	4320768	7908590	Change From Study Baseline Over Time in Supine Diastolic Blood Pressure	NA	IW-1973|Placebo	Drug|Drug	hypertension|diabetes mellitus, type 2|diabetes mellitus	Diabetes Mellitus, Type 2|Hypertension	Parallel Assignment	Interventional	Treatment	Randomized	Trial of IW-1973, A Stimulator of Soluble Guanylate Cyclase (sGC) in Patients With Stable Type 2 Diabetes and Hypertension	3	Least squares mean difference	-8	NA		-15	-1	95	Standard Error of the Mean	3.4	All	26	Completed	Phase 2
NCT03091920	4320787	7908590	Change From Study Baseline Over Time in Supine Diastolic Blood Pressure	NA	IW-1973|Placebo	Drug|Drug	hypertension|diabetes mellitus, type 2|diabetes mellitus	Diabetes Mellitus, Type 2|Hypertension	Parallel Assignment	Interventional	Treatment	Randomized	Trial of IW-1973, A Stimulator of Soluble Guanylate Cyclase (sGC) in Patients With Stable Type 2 Diabetes and Hypertension	3	Least squares mean difference	-8.3	NA		-14.6	-1.9	95	Standard Error of the Mean	3.1	All	26	Completed	Phase 2
NCT03091920	4320791	7908590	Change From Study Baseline Over Time in Supine Diastolic Blood Pressure	NA	IW-1973|Placebo	Drug|Drug	hypertension|diabetes mellitus, type 2|diabetes mellitus	Diabetes Mellitus, Type 2|Hypertension	Parallel Assignment	Interventional	Treatment	Randomized	Trial of IW-1973, A Stimulator of Soluble Guanylate Cyclase (sGC) in Patients With Stable Type 2 Diabetes and Hypertension	3	Least squares mean difference	0.2	NA		-9.2	9.7	95	Standard Error of the Mean	4.5	All	26	Completed	Phase 2
NCT03091920	4320793	7908590	Change From Study Baseline Over Time in Supine Diastolic Blood Pressure	NA	IW-1973|Placebo	Drug|Drug	hypertension|diabetes mellitus, type 2|diabetes mellitus	Diabetes Mellitus, Type 2|Hypertension	Parallel Assignment	Interventional	Treatment	Randomized	Trial of IW-1973, A Stimulator of Soluble Guanylate Cyclase (sGC) in Patients With Stable Type 2 Diabetes and Hypertension	3	Least squares mean difference	-5.7	NA		-12	0.7	95	Standard Error of the Mean	3.1	All	26	Completed	Phase 2
NCT03091920	4320820	7908590	Change From Study Baseline Over Time in Supine Diastolic Blood Pressure	NA	IW-1973|Placebo	Drug|Drug	hypertension|diabetes mellitus, type 2|diabetes mellitus	Diabetes Mellitus, Type 2|Hypertension	Parallel Assignment	Interventional	Treatment	Randomized	Trial of IW-1973, A Stimulator of Soluble Guanylate Cyclase (sGC) in Patients With Stable Type 2 Diabetes and Hypertension	3	Least squares mean difference	-5	NA		-13.8	3.9	95	Standard Error of the Mean	4.3	All	26	Completed	Phase 2
NCT03091920	4320824	7908590	Change From Study Baseline Over Time in Supine Diastolic Blood Pressure	NA	IW-1973|Placebo	Drug|Drug	hypertension|diabetes mellitus, type 2|diabetes mellitus	Diabetes Mellitus, Type 2|Hypertension	Parallel Assignment	Interventional	Treatment	Randomized	Trial of IW-1973, A Stimulator of Soluble Guanylate Cyclase (sGC) in Patients With Stable Type 2 Diabetes and Hypertension	3	Least squares mean difference	-5.5	NA		-11.5	0.6	95	Standard Error of the Mean	2.9	All	26	Completed	Phase 2
NCT03091920	4320818	7908590	Change From Study Baseline Over Time in Supine Diastolic Blood Pressure	NA	IW-1973|Placebo	Drug|Drug	hypertension|diabetes mellitus, type 2|diabetes mellitus	Diabetes Mellitus, Type 2|Hypertension	Parallel Assignment	Interventional	Treatment	Randomized	Trial of IW-1973, A Stimulator of Soluble Guanylate Cyclase (sGC) in Patients With Stable Type 2 Diabetes and Hypertension	3	Least squares mean difference	-4.4	NA		-9.7	0.9	95	Standard Error of the Mean	2.5	All	26	Completed	Phase 2
NCT03091920	4320815	7908590	Change From Study Baseline Over Time in Supine Diastolic Blood Pressure	NA	IW-1973|Placebo	Drug|Drug	hypertension|diabetes mellitus, type 2|diabetes mellitus	Diabetes Mellitus, Type 2|Hypertension	Parallel Assignment	Interventional	Treatment	Randomized	Trial of IW-1973, A Stimulator of Soluble Guanylate Cyclase (sGC) in Patients With Stable Type 2 Diabetes and Hypertension	3	Least squares mean difference	-5.3	NA		-11.8	1.2	95	Standard Error of the Mean	3.1	All	26	Completed	Phase 2
NCT03091920	4320819	7908590	Change From Study Baseline Over Time in Supine Diastolic Blood Pressure	NA	IW-1973|Placebo	Drug|Drug	hypertension|diabetes mellitus, type 2|diabetes mellitus	Diabetes Mellitus, Type 2|Hypertension	Parallel Assignment	Interventional	Treatment	Randomized	Trial of IW-1973, A Stimulator of Soluble Guanylate Cyclase (sGC) in Patients With Stable Type 2 Diabetes and Hypertension	3	Least squares mean difference	-2.7	NA		-11.7	6.2	95	Standard Error of the Mean	4.3	All	26	Completed	Phase 2
NCT03091920	4320806	7908590	Change From Study Baseline Over Time in Supine Diastolic Blood Pressure	NA	IW-1973|Placebo	Drug|Drug	hypertension|diabetes mellitus, type 2|diabetes mellitus	Diabetes Mellitus, Type 2|Hypertension	Parallel Assignment	Interventional	Treatment	Randomized	Trial of IW-1973, A Stimulator of Soluble Guanylate Cyclase (sGC) in Patients With Stable Type 2 Diabetes and Hypertension	3	Least squares mean difference	0.2	NA		-6.2	6.7	95	Standard Error of the Mean	3.1	All	26	Completed	Phase 2
NCT03091920	4320764	7908590	Change From Study Baseline Over Time in Supine Diastolic Blood Pressure	NA	IW-1973|Placebo	Drug|Drug	hypertension|diabetes mellitus, type 2|diabetes mellitus	Diabetes Mellitus, Type 2|Hypertension	Parallel Assignment	Interventional	Treatment	Randomized	Trial of IW-1973, A Stimulator of Soluble Guanylate Cyclase (sGC) in Patients With Stable Type 2 Diabetes and Hypertension	3	Least squares mean difference	-2.6	NA		-9	3.7	95	Standard Error of the Mean	3.1	All	26	Completed	Phase 2
NCT03091920	4320825	7908590	Change From Study Baseline Over Time in Supine Diastolic Blood Pressure	NA	IW-1973|Placebo	Drug|Drug	hypertension|diabetes mellitus, type 2|diabetes mellitus	Diabetes Mellitus, Type 2|Hypertension	Parallel Assignment	Interventional	Treatment	Randomized	Trial of IW-1973, A Stimulator of Soluble Guanylate Cyclase (sGC) in Patients With Stable Type 2 Diabetes and Hypertension	3	Least squares mean difference	-7.1	NA		-13.5	-0.6	95	Standard Error of the Mean	3.1	All	26	Completed	Phase 2
NCT03091920	4320817	7908590	Change From Study Baseline Over Time in Supine Diastolic Blood Pressure	NA	IW-1973|Placebo	Drug|Drug	hypertension|diabetes mellitus, type 2|diabetes mellitus	Diabetes Mellitus, Type 2|Hypertension	Parallel Assignment	Interventional	Treatment	Randomized	Trial of IW-1973, A Stimulator of Soluble Guanylate Cyclase (sGC) in Patients With Stable Type 2 Diabetes and Hypertension	3	Least squares mean difference	-3.1	NA		-8.5	2.2	95	Standard Error of the Mean	2.6	All	26	Completed	Phase 2
NCT03091920	4320788	7908590	Change From Study Baseline Over Time in Supine Diastolic Blood Pressure	NA	IW-1973|Placebo	Drug|Drug	hypertension|diabetes mellitus, type 2|diabetes mellitus	Diabetes Mellitus, Type 2|Hypertension	Parallel Assignment	Interventional	Treatment	Randomized	Trial of IW-1973, A Stimulator of Soluble Guanylate Cyclase (sGC) in Patients With Stable Type 2 Diabetes and Hypertension	3	Least squares mean difference	-9.3	NA		-15.5	-3	95	Standard Error of the Mean	3	All	26	Completed	Phase 2
NCT03091920	4320762	7908590	Change From Study Baseline Over Time in Supine Diastolic Blood Pressure	NA	IW-1973|Placebo	Drug|Drug	hypertension|diabetes mellitus, type 2|diabetes mellitus	Diabetes Mellitus, Type 2|Hypertension	Parallel Assignment	Interventional	Treatment	Randomized	Trial of IW-1973, A Stimulator of Soluble Guanylate Cyclase (sGC) in Patients With Stable Type 2 Diabetes and Hypertension	3	Least squares mean difference	-0.8	NA		-5.5	3.9	95	Standard Error of the Mean	2.3	All	26	Completed	Phase 2
NCT03091920	4320823	7908590	Change From Study Baseline Over Time in Supine Diastolic Blood Pressure	NA	IW-1973|Placebo	Drug|Drug	hypertension|diabetes mellitus, type 2|diabetes mellitus	Diabetes Mellitus, Type 2|Hypertension	Parallel Assignment	Interventional	Treatment	Randomized	Trial of IW-1973, A Stimulator of Soluble Guanylate Cyclase (sGC) in Patients With Stable Type 2 Diabetes and Hypertension	3	Least squares mean difference	-4.6	NA		-10.8	1.5	95	Standard Error of the Mean	3	All	26	Completed	Phase 2
NCT03091920	4320812	7908590	Change From Study Baseline Over Time in Supine Diastolic Blood Pressure	NA	IW-1973|Placebo	Drug|Drug	hypertension|diabetes mellitus, type 2|diabetes mellitus	Diabetes Mellitus, Type 2|Hypertension	Parallel Assignment	Interventional	Treatment	Randomized	Trial of IW-1973, A Stimulator of Soluble Guanylate Cyclase (sGC) in Patients With Stable Type 2 Diabetes and Hypertension	3	Least squares mean difference	-5.7	NA		-11.6	0.2	95	Standard Error of the Mean	2.9	All	26	Completed	Phase 2
NCT03091920	4320813	7908590	Change From Study Baseline Over Time in Supine Diastolic Blood Pressure	NA	IW-1973|Placebo	Drug|Drug	hypertension|diabetes mellitus, type 2|diabetes mellitus	Diabetes Mellitus, Type 2|Hypertension	Parallel Assignment	Interventional	Treatment	Randomized	Trial of IW-1973, A Stimulator of Soluble Guanylate Cyclase (sGC) in Patients With Stable Type 2 Diabetes and Hypertension	3	Least squares mean difference	-8.5	NA		-17.5	0.5	95	Standard Error of the Mean	4.3	All	26	Completed	Phase 2
NCT03091920	4320761	7908590	Change From Study Baseline Over Time in Supine Diastolic Blood Pressure	NA	IW-1973|Placebo	Drug|Drug	hypertension|diabetes mellitus, type 2|diabetes mellitus	Diabetes Mellitus, Type 2|Hypertension	Parallel Assignment	Interventional	Treatment	Randomized	Trial of IW-1973, A Stimulator of Soluble Guanylate Cyclase (sGC) in Patients With Stable Type 2 Diabetes and Hypertension	3	Least squares mean difference	0.2	NA		-4.6	4.9	95	Standard Error of the Mean	2.3	All	26	Completed	Phase 2
NCT03091920	4320789	7908590	Change From Study Baseline Over Time in Supine Diastolic Blood Pressure	NA	IW-1973|Placebo	Drug|Drug	hypertension|diabetes mellitus, type 2|diabetes mellitus	Diabetes Mellitus, Type 2|Hypertension	Parallel Assignment	Interventional	Treatment	Randomized	Trial of IW-1973, A Stimulator of Soluble Guanylate Cyclase (sGC) in Patients With Stable Type 2 Diabetes and Hypertension	3	Least squares mean difference	-2.9	NA		-9.9	4.2	95	Standard Error of the Mean	3.4	All	26	Completed	Phase 2
NCT03091920	4320773	7908590	Change From Study Baseline Over Time in Supine Diastolic Blood Pressure	NA	IW-1973|Placebo	Drug|Drug	hypertension|diabetes mellitus, type 2|diabetes mellitus	Diabetes Mellitus, Type 2|Hypertension	Parallel Assignment	Interventional	Treatment	Randomized	Trial of IW-1973, A Stimulator of Soluble Guanylate Cyclase (sGC) in Patients With Stable Type 2 Diabetes and Hypertension	3	Least squares mean difference	-4.6	NA		-10.4	1.3	95	Standard Error of the Mean	2.8	All	26	Completed	Phase 2
NCT03091920	4320811	7908590	Change From Study Baseline Over Time in Supine Diastolic Blood Pressure	NA	IW-1973|Placebo	Drug|Drug	hypertension|diabetes mellitus, type 2|diabetes mellitus	Diabetes Mellitus, Type 2|Hypertension	Parallel Assignment	Interventional	Treatment	Randomized	Trial of IW-1973, A Stimulator of Soluble Guanylate Cyclase (sGC) in Patients With Stable Type 2 Diabetes and Hypertension	3	Least squares mean difference	-4.6	NA		-10.6	1.5	95	Standard Error of the Mean	2.9	All	26	Completed	Phase 2
NCT03091920	4320796	7908590	Change From Study Baseline Over Time in Supine Diastolic Blood Pressure	NA	IW-1973|Placebo	Drug|Drug	hypertension|diabetes mellitus, type 2|diabetes mellitus	Diabetes Mellitus, Type 2|Hypertension	Parallel Assignment	Interventional	Treatment	Randomized	Trial of IW-1973, A Stimulator of Soluble Guanylate Cyclase (sGC) in Patients With Stable Type 2 Diabetes and Hypertension	3	Least squares mean difference	-4.1	NA		-11.6	3.5	95	Standard Error of the Mean	3.6	All	26	Completed	Phase 2
NCT03091920	4320802	7908590	Change From Study Baseline Over Time in Supine Diastolic Blood Pressure	NA	IW-1973|Placebo	Drug|Drug	hypertension|diabetes mellitus, type 2|diabetes mellitus	Diabetes Mellitus, Type 2|Hypertension	Parallel Assignment	Interventional	Treatment	Randomized	Trial of IW-1973, A Stimulator of Soluble Guanylate Cyclase (sGC) in Patients With Stable Type 2 Diabetes and Hypertension	3	Least squares mean difference	-4.3	NA		-10	1.4	95	Standard Error of the Mean	2.8	All	26	Completed	Phase 2
NCT03091920	4320799	7908590	Change From Study Baseline Over Time in Supine Diastolic Blood Pressure	NA	IW-1973|Placebo	Drug|Drug	hypertension|diabetes mellitus, type 2|diabetes mellitus	Diabetes Mellitus, Type 2|Hypertension	Parallel Assignment	Interventional	Treatment	Randomized	Trial of IW-1973, A Stimulator of Soluble Guanylate Cyclase (sGC) in Patients With Stable Type 2 Diabetes and Hypertension	3	Least squares mean difference	-7.1	NA		-13	-1.3	95	Standard Error of the Mean	2.8	All	26	Completed	Phase 2
NCT03091920	4320804	7908590	Change From Study Baseline Over Time in Supine Diastolic Blood Pressure	NA	IW-1973|Placebo	Drug|Drug	hypertension|diabetes mellitus, type 2|diabetes mellitus	Diabetes Mellitus, Type 2|Hypertension	Parallel Assignment	Interventional	Treatment	Randomized	Trial of IW-1973, A Stimulator of Soluble Guanylate Cyclase (sGC) in Patients With Stable Type 2 Diabetes and Hypertension	3	Least squares mean difference	1.5	NA		-6.4	9.4	95	Standard Error of the Mean	3.8	All	26	Completed	Phase 2
NCT03091920	4320781	7908590	Change From Study Baseline Over Time in Supine Diastolic Blood Pressure	NA	IW-1973|Placebo	Drug|Drug	hypertension|diabetes mellitus, type 2|diabetes mellitus	Diabetes Mellitus, Type 2|Hypertension	Parallel Assignment	Interventional	Treatment	Randomized	Trial of IW-1973, A Stimulator of Soluble Guanylate Cyclase (sGC) in Patients With Stable Type 2 Diabetes and Hypertension	3	Least squares mean difference	-2.2	NA		-7.7	3.4	95	Standard Error of the Mean	2.7	All	26	Completed	Phase 2
NCT03091920	4320771	7908590	Change From Study Baseline Over Time in Supine Diastolic Blood Pressure	NA	IW-1973|Placebo	Drug|Drug	hypertension|diabetes mellitus, type 2|diabetes mellitus	Diabetes Mellitus, Type 2|Hypertension	Parallel Assignment	Interventional	Treatment	Randomized	Trial of IW-1973, A Stimulator of Soluble Guanylate Cyclase (sGC) in Patients With Stable Type 2 Diabetes and Hypertension	3	Least squares mean difference	-8.5	NA		-14.2	-2.8	95	Standard Error of the Mean	2.7	All	26	Completed	Phase 2
NCT03091920	4320855	7908591	Change From Study Baseline Over Time in Supine Systolic Blood Pressure	NA	IW-1973|Placebo	Drug|Drug	hypertension|diabetes mellitus, type 2|diabetes mellitus	Diabetes Mellitus, Type 2|Hypertension	Parallel Assignment	Interventional	Treatment	Randomized	Trial of IW-1973, A Stimulator of Soluble Guanylate Cyclase (sGC) in Patients With Stable Type 2 Diabetes and Hypertension	3	Least squares mean difference	-4.6	NA		-20.4	11.1	95	Standard Error of the Mean	7.6	All	26	Completed	Phase 2
NCT03091920	4320885	7908591	Change From Study Baseline Over Time in Supine Systolic Blood Pressure	NA	IW-1973|Placebo	Drug|Drug	hypertension|diabetes mellitus, type 2|diabetes mellitus	Diabetes Mellitus, Type 2|Hypertension	Parallel Assignment	Interventional	Treatment	Randomized	Trial of IW-1973, A Stimulator of Soluble Guanylate Cyclase (sGC) in Patients With Stable Type 2 Diabetes and Hypertension	3	Least squares mean difference	-9.4	NA		-21.1	2.3	95	Standard Error of the Mean	5.7	All	26	Completed	Phase 2
NCT03091920	4320846	7908591	Change From Study Baseline Over Time in Supine Systolic Blood Pressure	NA	IW-1973|Placebo	Drug|Drug	hypertension|diabetes mellitus, type 2|diabetes mellitus	Diabetes Mellitus, Type 2|Hypertension	Parallel Assignment	Interventional	Treatment	Randomized	Trial of IW-1973, A Stimulator of Soluble Guanylate Cyclase (sGC) in Patients With Stable Type 2 Diabetes and Hypertension	3	Least squares mean difference	-3.4	NA		-14.6	7.9	95	Standard Error of the Mean	5.4	All	26	Completed	Phase 2
NCT03091920	4320832	7908591	Change From Study Baseline Over Time in Supine Systolic Blood Pressure	NA	IW-1973|Placebo	Drug|Drug	hypertension|diabetes mellitus, type 2|diabetes mellitus	Diabetes Mellitus, Type 2|Hypertension	Parallel Assignment	Interventional	Treatment	Randomized	Trial of IW-1973, A Stimulator of Soluble Guanylate Cyclase (sGC) in Patients With Stable Type 2 Diabetes and Hypertension	3	Least squares mean difference	4.8	NA		-7	16.7	95	Standard Error of the Mean	5.7	All	26	Completed	Phase 2
NCT03091920	4320838	7908591	Change From Study Baseline Over Time in Supine Systolic Blood Pressure	NA	IW-1973|Placebo	Drug|Drug	hypertension|diabetes mellitus, type 2|diabetes mellitus	Diabetes Mellitus, Type 2|Hypertension	Parallel Assignment	Interventional	Treatment	Randomized	Trial of IW-1973, A Stimulator of Soluble Guanylate Cyclase (sGC) in Patients With Stable Type 2 Diabetes and Hypertension	3	Least squares mean difference	-11.3	NA		-22.4	-0.1	95	Standard Error of the Mean	5.4	All	26	Completed	Phase 2
NCT03091920	4320878	7908591	Change From Study Baseline Over Time in Supine Systolic Blood Pressure	NA	IW-1973|Placebo	Drug|Drug	hypertension|diabetes mellitus, type 2|diabetes mellitus	Diabetes Mellitus, Type 2|Hypertension	Parallel Assignment	Interventional	Treatment	Randomized	Trial of IW-1973, A Stimulator of Soluble Guanylate Cyclase (sGC) in Patients With Stable Type 2 Diabetes and Hypertension	3	Least squares mean difference	-4.7	NA		-16.4	7.1	95	Standard Error of the Mean	5.7	All	26	Completed	Phase 2
NCT03091920	4320888	7908591	Change From Study Baseline Over Time in Supine Systolic Blood Pressure	NA	IW-1973|Placebo	Drug|Drug	hypertension|diabetes mellitus, type 2|diabetes mellitus	Diabetes Mellitus, Type 2|Hypertension	Parallel Assignment	Interventional	Treatment	Randomized	Trial of IW-1973, A Stimulator of Soluble Guanylate Cyclase (sGC) in Patients With Stable Type 2 Diabetes and Hypertension	3	Least squares mean difference	-8.5	NA		-18.2	1.3	95	Standard Error of the Mean	4.7	All	26	Completed	Phase 2
NCT03091920	4320881	7908591	Change From Study Baseline Over Time in Supine Systolic Blood Pressure	NA	IW-1973|Placebo	Drug|Drug	hypertension|diabetes mellitus, type 2|diabetes mellitus	Diabetes Mellitus, Type 2|Hypertension	Parallel Assignment	Interventional	Treatment	Randomized	Trial of IW-1973, A Stimulator of Soluble Guanylate Cyclase (sGC) in Patients With Stable Type 2 Diabetes and Hypertension	3	Least squares mean difference	-7	NA		-18.4	4.4	95	Standard Error of the Mean	5.5	All	26	Completed	Phase 2
NCT03091920	4320829	7908591	Change From Study Baseline Over Time in Supine Systolic Blood Pressure	NA	IW-1973|Placebo	Drug|Drug	hypertension|diabetes mellitus, type 2|diabetes mellitus	Diabetes Mellitus, Type 2|Hypertension	Parallel Assignment	Interventional	Treatment	Randomized	Trial of IW-1973, A Stimulator of Soluble Guanylate Cyclase (sGC) in Patients With Stable Type 2 Diabetes and Hypertension	3	Least squares mean difference	-4.5	NA		-20.4	11.4	95	Standard Error of the Mean	7.7	All	26	Completed	Phase 2
NCT03091920	4320887	7908591	Change From Study Baseline Over Time in Supine Systolic Blood Pressure	NA	IW-1973|Placebo	Drug|Drug	hypertension|diabetes mellitus, type 2|diabetes mellitus	Diabetes Mellitus, Type 2|Hypertension	Parallel Assignment	Interventional	Treatment	Randomized	Trial of IW-1973, A Stimulator of Soluble Guanylate Cyclase (sGC) in Patients With Stable Type 2 Diabetes and Hypertension	3	Least squares mean difference	-5.7	NA		-14.8	3.3	95	Standard Error of the Mean	4.4	All	26	Completed	Phase 2
NCT03091920	4320871	7908591	Change From Study Baseline Over Time in Supine Systolic Blood Pressure	NA	IW-1973|Placebo	Drug|Drug	hypertension|diabetes mellitus, type 2|diabetes mellitus	Diabetes Mellitus, Type 2|Hypertension	Parallel Assignment	Interventional	Treatment	Randomized	Trial of IW-1973, A Stimulator of Soluble Guanylate Cyclase (sGC) in Patients With Stable Type 2 Diabetes and Hypertension	3	Least squares mean difference	-8.1	NA		-16.6	0.5	95	Standard Error of the Mean	4.1	All	26	Completed	Phase 2
NCT03091920	4320865	7908591	Change From Study Baseline Over Time in Supine Systolic Blood Pressure	NA	IW-1973|Placebo	Drug|Drug	hypertension|diabetes mellitus, type 2|diabetes mellitus	Diabetes Mellitus, Type 2|Hypertension	Parallel Assignment	Interventional	Treatment	Randomized	Trial of IW-1973, A Stimulator of Soluble Guanylate Cyclase (sGC) in Patients With Stable Type 2 Diabetes and Hypertension	3	Least squares mean difference	-3.8	NA		-16	8.4	95	Standard Error of the Mean	5.9	All	26	Completed	Phase 2
NCT03091920	4320884	7908591	Change From Study Baseline Over Time in Supine Systolic Blood Pressure	NA	IW-1973|Placebo	Drug|Drug	hypertension|diabetes mellitus, type 2|diabetes mellitus	Diabetes Mellitus, Type 2|Hypertension	Parallel Assignment	Interventional	Treatment	Randomized	Trial of IW-1973, A Stimulator of Soluble Guanylate Cyclase (sGC) in Patients With Stable Type 2 Diabetes and Hypertension	3	Least squares mean difference	-8.8	NA		-25.6	7.9	95	Standard Error of the Mean	8.1	All	26	Completed	Phase 2
NCT03091920	4320859	7908591	Change From Study Baseline Over Time in Supine Systolic Blood Pressure	NA	IW-1973|Placebo	Drug|Drug	hypertension|diabetes mellitus, type 2|diabetes mellitus	Diabetes Mellitus, Type 2|Hypertension	Parallel Assignment	Interventional	Treatment	Randomized	Trial of IW-1973, A Stimulator of Soluble Guanylate Cyclase (sGC) in Patients With Stable Type 2 Diabetes and Hypertension	3	Least squares mean difference	-8.3	NA		-20.2	3.5	95	Standard Error of the Mean	5.7	All	26	Completed	Phase 2
NCT03091920	4320893	7908591	Change From Study Baseline Over Time in Supine Systolic Blood Pressure	NA	IW-1973|Placebo	Drug|Drug	hypertension|diabetes mellitus, type 2|diabetes mellitus	Diabetes Mellitus, Type 2|Hypertension	Parallel Assignment	Interventional	Treatment	Randomized	Trial of IW-1973, A Stimulator of Soluble Guanylate Cyclase (sGC) in Patients With Stable Type 2 Diabetes and Hypertension	3	Least squares mean difference	-3.1	NA		-16	9.7	95	Standard Error of the Mean	6.2	All	26	Completed	Phase 2
NCT03091920	4320869	7908591	Change From Study Baseline Over Time in Supine Systolic Blood Pressure	NA	IW-1973|Placebo	Drug|Drug	hypertension|diabetes mellitus, type 2|diabetes mellitus	Diabetes Mellitus, Type 2|Hypertension	Parallel Assignment	Interventional	Treatment	Randomized	Trial of IW-1973, A Stimulator of Soluble Guanylate Cyclase (sGC) in Patients With Stable Type 2 Diabetes and Hypertension	3	Least squares mean difference	-10	NA		-19.4	-0.7	95	Standard Error of the Mean	4.5	All	26	Completed	Phase 2
NCT03091920	4320876	7908591	Change From Study Baseline Over Time in Supine Systolic Blood Pressure	NA	IW-1973|Placebo	Drug|Drug	hypertension|diabetes mellitus, type 2|diabetes mellitus	Diabetes Mellitus, Type 2|Hypertension	Parallel Assignment	Interventional	Treatment	Randomized	Trial of IW-1973, A Stimulator of Soluble Guanylate Cyclase (sGC) in Patients With Stable Type 2 Diabetes and Hypertension	3	Least squares mean difference	-4.7	NA		-15.8	6.4	95	Standard Error of the Mean	5.3	All	26	Completed	Phase 2
NCT03091920	4320837	7908591	Change From Study Baseline Over Time in Supine Systolic Blood Pressure	NA	IW-1973|Placebo	Drug|Drug	hypertension|diabetes mellitus, type 2|diabetes mellitus	Diabetes Mellitus, Type 2|Hypertension	Parallel Assignment	Interventional	Treatment	Randomized	Trial of IW-1973, A Stimulator of Soluble Guanylate Cyclase (sGC) in Patients With Stable Type 2 Diabetes and Hypertension	3	Least squares mean difference	-9.9	NA		-20.2	0.4	95	Standard Error of the Mean	5	All	26	Completed	Phase 2
NCT03091920	4320891	7908591	Change From Study Baseline Over Time in Supine Systolic Blood Pressure	NA	IW-1973|Placebo	Drug|Drug	hypertension|diabetes mellitus, type 2|diabetes mellitus	Diabetes Mellitus, Type 2|Hypertension	Parallel Assignment	Interventional	Treatment	Randomized	Trial of IW-1973, A Stimulator of Soluble Guanylate Cyclase (sGC) in Patients With Stable Type 2 Diabetes and Hypertension	3	Least squares mean difference	-3.6	NA		-19.7	12.6	95	Standard Error of the Mean	7.8	All	26	Completed	Phase 2
NCT03091920	4320851	7908591	Change From Study Baseline Over Time in Supine Systolic Blood Pressure	NA	IW-1973|Placebo	Drug|Drug	hypertension|diabetes mellitus, type 2|diabetes mellitus	Diabetes Mellitus, Type 2|Hypertension	Parallel Assignment	Interventional	Treatment	Randomized	Trial of IW-1973, A Stimulator of Soluble Guanylate Cyclase (sGC) in Patients With Stable Type 2 Diabetes and Hypertension	3	Least squares mean difference	-5.2	NA		-14.7	4.3	95	Standard Error of the Mean	4.6	All	26	Completed	Phase 2
NCT03091920	4320883	7908591	Change From Study Baseline Over Time in Supine Systolic Blood Pressure	NA	IW-1973|Placebo	Drug|Drug	hypertension|diabetes mellitus, type 2|diabetes mellitus	Diabetes Mellitus, Type 2|Hypertension	Parallel Assignment	Interventional	Treatment	Randomized	Trial of IW-1973, A Stimulator of Soluble Guanylate Cyclase (sGC) in Patients With Stable Type 2 Diabetes and Hypertension	3	Least squares mean difference	-11.2	NA		-26.7	4.4	95	Standard Error of the Mean	7.5	All	26	Completed	Phase 2
NCT03091920	4320847	7908591	Change From Study Baseline Over Time in Supine Systolic Blood Pressure	NA	IW-1973|Placebo	Drug|Drug	hypertension|diabetes mellitus, type 2|diabetes mellitus	Diabetes Mellitus, Type 2|Hypertension	Parallel Assignment	Interventional	Treatment	Randomized	Trial of IW-1973, A Stimulator of Soluble Guanylate Cyclase (sGC) in Patients With Stable Type 2 Diabetes and Hypertension	3	Least squares mean difference	-8.3	NA		-22.1	5.6	95	Standard Error of the Mean	6.7	All	26	Completed	Phase 2
NCT03091920	4320896	7908591	Change From Study Baseline Over Time in Supine Systolic Blood Pressure	NA	IW-1973|Placebo	Drug|Drug	hypertension|diabetes mellitus, type 2|diabetes mellitus	Diabetes Mellitus, Type 2|Hypertension	Parallel Assignment	Interventional	Treatment	Randomized	Trial of IW-1973, A Stimulator of Soluble Guanylate Cyclase (sGC) in Patients With Stable Type 2 Diabetes and Hypertension	3	Least squares mean difference	-13.9	NA		-30.6	2.8	95	Standard Error of the Mean	8.1	All	26	Completed	Phase 2
NCT03091920	4320835	7908591	Change From Study Baseline Over Time in Supine Systolic Blood Pressure	NA	IW-1973|Placebo	Drug|Drug	hypertension|diabetes mellitus, type 2|diabetes mellitus	Diabetes Mellitus, Type 2|Hypertension	Parallel Assignment	Interventional	Treatment	Randomized	Trial of IW-1973, A Stimulator of Soluble Guanylate Cyclase (sGC) in Patients With Stable Type 2 Diabetes and Hypertension	3	Least squares mean difference	-6.1	NA		-21.1	9	95	Standard Error of the Mean	7.3	All	26	Completed	Phase 2
NCT03091920	4320862	7908591	Change From Study Baseline Over Time in Supine Systolic Blood Pressure	NA	IW-1973|Placebo	Drug|Drug	hypertension|diabetes mellitus, type 2|diabetes mellitus	Diabetes Mellitus, Type 2|Hypertension	Parallel Assignment	Interventional	Treatment	Randomized	Trial of IW-1973, A Stimulator of Soluble Guanylate Cyclase (sGC) in Patients With Stable Type 2 Diabetes and Hypertension	3	Least squares mean difference	-9.5	NA		-22.7	3.7	95	Standard Error of the Mean	6.4	All	26	Completed	Phase 2
NCT03091920	4320840	7908591	Change From Study Baseline Over Time in Supine Systolic Blood Pressure	NA	IW-1973|Placebo	Drug|Drug	hypertension|diabetes mellitus, type 2|diabetes mellitus	Diabetes Mellitus, Type 2|Hypertension	Parallel Assignment	Interventional	Treatment	Randomized	Trial of IW-1973, A Stimulator of Soluble Guanylate Cyclase (sGC) in Patients With Stable Type 2 Diabetes and Hypertension	3	Least squares mean difference	-11.7	NA		-29	5.6	95	Standard Error of the Mean	8.4	All	26	Completed	Phase 2
NCT03091920	4320863	7908591	Change From Study Baseline Over Time in Supine Systolic Blood Pressure	NA	IW-1973|Placebo	Drug|Drug	hypertension|diabetes mellitus, type 2|diabetes mellitus	Diabetes Mellitus, Type 2|Hypertension	Parallel Assignment	Interventional	Treatment	Randomized	Trial of IW-1973, A Stimulator of Soluble Guanylate Cyclase (sGC) in Patients With Stable Type 2 Diabetes and Hypertension	3	Least squares mean difference	-6.4	NA		-17.6	4.8	95	Standard Error of the Mean	5.4	All	26	Completed	Phase 2
NCT03091920	4320864	7908591	Change From Study Baseline Over Time in Supine Systolic Blood Pressure	NA	IW-1973|Placebo	Drug|Drug	hypertension|diabetes mellitus, type 2|diabetes mellitus	Diabetes Mellitus, Type 2|Hypertension	Parallel Assignment	Interventional	Treatment	Randomized	Trial of IW-1973, A Stimulator of Soluble Guanylate Cyclase (sGC) in Patients With Stable Type 2 Diabetes and Hypertension	3	Least squares mean difference	-3	NA		-15.1	9.1	95	Standard Error of the Mean	5.8	All	26	Completed	Phase 2
NCT03091920	4320870	7908591	Change From Study Baseline Over Time in Supine Systolic Blood Pressure	NA	IW-1973|Placebo	Drug|Drug	hypertension|diabetes mellitus, type 2|diabetes mellitus	Diabetes Mellitus, Type 2|Hypertension	Parallel Assignment	Interventional	Treatment	Randomized	Trial of IW-1973, A Stimulator of Soluble Guanylate Cyclase (sGC) in Patients With Stable Type 2 Diabetes and Hypertension	3	Least squares mean difference	-1.7	NA		-11.8	8.4	95	Standard Error of the Mean	4.9	All	26	Completed	Phase 2
NCT03091920	4320836	7908591	Change From Study Baseline Over Time in Supine Systolic Blood Pressure	NA	IW-1973|Placebo	Drug|Drug	hypertension|diabetes mellitus, type 2|diabetes mellitus	Diabetes Mellitus, Type 2|Hypertension	Parallel Assignment	Interventional	Treatment	Randomized	Trial of IW-1973, A Stimulator of Soluble Guanylate Cyclase (sGC) in Patients With Stable Type 2 Diabetes and Hypertension	3	Least squares mean difference	-5.8	NA		-22	10.5	95	Standard Error of the Mean	7.8	All	26	Completed	Phase 2
NCT03091920	4320856	7908591	Change From Study Baseline Over Time in Supine Systolic Blood Pressure	NA	IW-1973|Placebo	Drug|Drug	hypertension|diabetes mellitus, type 2|diabetes mellitus	Diabetes Mellitus, Type 2|Hypertension	Parallel Assignment	Interventional	Treatment	Randomized	Trial of IW-1973, A Stimulator of Soluble Guanylate Cyclase (sGC) in Patients With Stable Type 2 Diabetes and Hypertension	3	Least squares mean difference	-10.1	NA		-27	6.9	95	Standard Error of the Mean	8.2	All	26	Completed	Phase 2
NCT03091920	4320831	7908591	Change From Study Baseline Over Time in Supine Systolic Blood Pressure	NA	IW-1973|Placebo	Drug|Drug	hypertension|diabetes mellitus, type 2|diabetes mellitus	Diabetes Mellitus, Type 2|Hypertension	Parallel Assignment	Interventional	Treatment	Randomized	Trial of IW-1973, A Stimulator of Soluble Guanylate Cyclase (sGC) in Patients With Stable Type 2 Diabetes and Hypertension	3	Least squares mean difference	5.2	NA		-5.8	16.2	95	Standard Error of the Mean	5.3	All	26	Completed	Phase 2
NCT03091920	4320844	7908591	Change From Study Baseline Over Time in Supine Systolic Blood Pressure	NA	IW-1973|Placebo	Drug|Drug	hypertension|diabetes mellitus, type 2|diabetes mellitus	Diabetes Mellitus, Type 2|Hypertension	Parallel Assignment	Interventional	Treatment	Randomized	Trial of IW-1973, A Stimulator of Soluble Guanylate Cyclase (sGC) in Patients With Stable Type 2 Diabetes and Hypertension	3	Least squares mean difference	-11.9	NA		-22.1	-1.7	95	Standard Error of the Mean	4.9	All	26	Completed	Phase 2
NCT03091920	4320897	7908591	Change From Study Baseline Over Time in Supine Systolic Blood Pressure	NA	IW-1973|Placebo	Drug|Drug	hypertension|diabetes mellitus, type 2|diabetes mellitus	Diabetes Mellitus, Type 2|Hypertension	Parallel Assignment	Interventional	Treatment	Randomized	Trial of IW-1973, A Stimulator of Soluble Guanylate Cyclase (sGC) in Patients With Stable Type 2 Diabetes and Hypertension	3	Least squares mean difference	0.6	NA		-11.8	12.9	95	Standard Error of the Mean	6	All	26	Completed	Phase 2
NCT03091920	4320886	7908591	Change From Study Baseline Over Time in Supine Systolic Blood Pressure	NA	IW-1973|Placebo	Drug|Drug	hypertension|diabetes mellitus, type 2|diabetes mellitus	Diabetes Mellitus, Type 2|Hypertension	Parallel Assignment	Interventional	Treatment	Randomized	Trial of IW-1973, A Stimulator of Soluble Guanylate Cyclase (sGC) in Patients With Stable Type 2 Diabetes and Hypertension	3	Least squares mean difference	-15.4	NA		-28.1	-2.8	95	Standard Error of the Mean	6.1	All	26	Completed	Phase 2
NCT03091920	4320839	7908591	Change From Study Baseline Over Time in Supine Systolic Blood Pressure	NA	IW-1973|Placebo	Drug|Drug	hypertension|diabetes mellitus, type 2|diabetes mellitus	Diabetes Mellitus, Type 2|Hypertension	Parallel Assignment	Interventional	Treatment	Randomized	Trial of IW-1973, A Stimulator of Soluble Guanylate Cyclase (sGC) in Patients With Stable Type 2 Diabetes and Hypertension	3	Least squares mean difference	-9.8	NA		-25.9	6.2	95	Standard Error of the Mean	7.7	All	26	Completed	Phase 2
NCT03091920	4320879	7908591	Change From Study Baseline Over Time in Supine Systolic Blood Pressure	NA	IW-1973|Placebo	Drug|Drug	hypertension|diabetes mellitus, type 2|diabetes mellitus	Diabetes Mellitus, Type 2|Hypertension	Parallel Assignment	Interventional	Treatment	Randomized	Trial of IW-1973, A Stimulator of Soluble Guanylate Cyclase (sGC) in Patients With Stable Type 2 Diabetes and Hypertension	3	Least squares mean difference	0.7	NA		-12.9	14.2	95	Standard Error of the Mean	6.5	All	26	Completed	Phase 2
NCT03091920	4320834	7908591	Change From Study Baseline Over Time in Supine Systolic Blood Pressure	NA	IW-1973|Placebo	Drug|Drug	hypertension|diabetes mellitus, type 2|diabetes mellitus	Diabetes Mellitus, Type 2|Hypertension	Parallel Assignment	Interventional	Treatment	Randomized	Trial of IW-1973, A Stimulator of Soluble Guanylate Cyclase (sGC) in Patients With Stable Type 2 Diabetes and Hypertension	3	Least squares mean difference	-8.1	NA		-21.7	5.6	95	Standard Error of the Mean	6.6	All	26	Completed	Phase 2
NCT03091920	4320849	7908591	Change From Study Baseline Over Time in Supine Systolic Blood Pressure	NA	IW-1973|Placebo	Drug|Drug	hypertension|diabetes mellitus, type 2|diabetes mellitus	Diabetes Mellitus, Type 2|Hypertension	Parallel Assignment	Interventional	Treatment	Randomized	Trial of IW-1973, A Stimulator of Soluble Guanylate Cyclase (sGC) in Patients With Stable Type 2 Diabetes and Hypertension	3	Least squares mean difference	-3.8	NA		-14	6.3	95	Standard Error of the Mean	4.9	All	26	Completed	Phase 2
NCT03091920	4320843	7908591	Change From Study Baseline Over Time in Supine Systolic Blood Pressure	NA	IW-1973|Placebo	Drug|Drug	hypertension|diabetes mellitus, type 2|diabetes mellitus	Diabetes Mellitus, Type 2|Hypertension	Parallel Assignment	Interventional	Treatment	Randomized	Trial of IW-1973, A Stimulator of Soluble Guanylate Cyclase (sGC) in Patients With Stable Type 2 Diabetes and Hypertension	3	Least squares mean difference	-6.5	NA		-16	2.9	95	Standard Error of the Mean	4.6	All	26	Completed	Phase 2
NCT03091920	4320875	7908591	Change From Study Baseline Over Time in Supine Systolic Blood Pressure	NA	IW-1973|Placebo	Drug|Drug	hypertension|diabetes mellitus, type 2|diabetes mellitus	Diabetes Mellitus, Type 2|Hypertension	Parallel Assignment	Interventional	Treatment	Randomized	Trial of IW-1973, A Stimulator of Soluble Guanylate Cyclase (sGC) in Patients With Stable Type 2 Diabetes and Hypertension	3	Least squares mean difference	-5.8	NA		-16	4.5	95	Standard Error of the Mean	5	All	26	Completed	Phase 2
NCT03091920	4320872	7908591	Change From Study Baseline Over Time in Supine Systolic Blood Pressure	NA	IW-1973|Placebo	Drug|Drug	hypertension|diabetes mellitus, type 2|diabetes mellitus	Diabetes Mellitus, Type 2|Hypertension	Parallel Assignment	Interventional	Treatment	Randomized	Trial of IW-1973, A Stimulator of Soluble Guanylate Cyclase (sGC) in Patients With Stable Type 2 Diabetes and Hypertension	3	Least squares mean difference	-6.2	NA		-15.5	3	95	Standard Error of the Mean	4.4	All	26	Completed	Phase 2
NCT03091920	4320894	7908591	Change From Study Baseline Over Time in Supine Systolic Blood Pressure	NA	IW-1973|Placebo	Drug|Drug	hypertension|diabetes mellitus, type 2|diabetes mellitus	Diabetes Mellitus, Type 2|Hypertension	Parallel Assignment	Interventional	Treatment	Randomized	Trial of IW-1973, A Stimulator of Soluble Guanylate Cyclase (sGC) in Patients With Stable Type 2 Diabetes and Hypertension	3	Least squares mean difference	-9.9	NA		-23.8	3.9	95	Standard Error of the Mean	6.7	All	26	Completed	Phase 2
NCT03091920	4320850	7908591	Change From Study Baseline Over Time in Supine Systolic Blood Pressure	NA	IW-1973|Placebo	Drug|Drug	hypertension|diabetes mellitus, type 2|diabetes mellitus	Diabetes Mellitus, Type 2|Hypertension	Parallel Assignment	Interventional	Treatment	Randomized	Trial of IW-1973, A Stimulator of Soluble Guanylate Cyclase (sGC) in Patients With Stable Type 2 Diabetes and Hypertension	3	Least squares mean difference	-8	NA		-19	2.9	95	Standard Error of the Mean	5.3	All	26	Completed	Phase 2
NCT03091920	4320882	7908591	Change From Study Baseline Over Time in Supine Systolic Blood Pressure	NA	IW-1973|Placebo	Drug|Drug	hypertension|diabetes mellitus, type 2|diabetes mellitus	Diabetes Mellitus, Type 2|Hypertension	Parallel Assignment	Interventional	Treatment	Randomized	Trial of IW-1973, A Stimulator of Soluble Guanylate Cyclase (sGC) in Patients With Stable Type 2 Diabetes and Hypertension	3	Least squares mean difference	-11.7	NA		-24	0.6	95	Standard Error of the Mean	5.9	All	26	Completed	Phase 2
NCT03091920	4320853	7908591	Change From Study Baseline Over Time in Supine Systolic Blood Pressure	NA	IW-1973|Placebo	Drug|Drug	hypertension|diabetes mellitus, type 2|diabetes mellitus	Diabetes Mellitus, Type 2|Hypertension	Parallel Assignment	Interventional	Treatment	Randomized	Trial of IW-1973, A Stimulator of Soluble Guanylate Cyclase (sGC) in Patients With Stable Type 2 Diabetes and Hypertension	3	Least squares mean difference	-1.3	NA		-15.4	12.8	95	Standard Error of the Mean	6.8	All	26	Completed	Phase 2
NCT03091920	4320830	7908591	Change From Study Baseline Over Time in Supine Systolic Blood Pressure	NA	IW-1973|Placebo	Drug|Drug	hypertension|diabetes mellitus, type 2|diabetes mellitus	Diabetes Mellitus, Type 2|Hypertension	Parallel Assignment	Interventional	Treatment	Randomized	Trial of IW-1973, A Stimulator of Soluble Guanylate Cyclase (sGC) in Patients With Stable Type 2 Diabetes and Hypertension	3	Least squares mean difference	5.5	NA		-11.7	22.6	95	Standard Error of the Mean	8.3	All	26	Completed	Phase 2
NCT03091920	4320889	7908591	Change From Study Baseline Over Time in Supine Systolic Blood Pressure	NA	IW-1973|Placebo	Drug|Drug	hypertension|diabetes mellitus, type 2|diabetes mellitus	Diabetes Mellitus, Type 2|Hypertension	Parallel Assignment	Interventional	Treatment	Randomized	Trial of IW-1973, A Stimulator of Soluble Guanylate Cyclase (sGC) in Patients With Stable Type 2 Diabetes and Hypertension	3	Least squares mean difference	-4.4	NA		-18.7	9.9	95	Standard Error of the Mean	6.9	All	26	Completed	Phase 2
NCT03091920	4320895	7908591	Change From Study Baseline Over Time in Supine Systolic Blood Pressure	NA	IW-1973|Placebo	Drug|Drug	hypertension|diabetes mellitus, type 2|diabetes mellitus	Diabetes Mellitus, Type 2|Hypertension	Parallel Assignment	Interventional	Treatment	Randomized	Trial of IW-1973, A Stimulator of Soluble Guanylate Cyclase (sGC) in Patients With Stable Type 2 Diabetes and Hypertension	3	Least squares mean difference	-15.5	NA		-31	0	95	Standard Error of the Mean	7.5	All	26	Completed	Phase 2
NCT03091920	4320857	7908591	Change From Study Baseline Over Time in Supine Systolic Blood Pressure	NA	IW-1973|Placebo	Drug|Drug	hypertension|diabetes mellitus, type 2|diabetes mellitus	Diabetes Mellitus, Type 2|Hypertension	Parallel Assignment	Interventional	Treatment	Randomized	Trial of IW-1973, A Stimulator of Soluble Guanylate Cyclase (sGC) in Patients With Stable Type 2 Diabetes and Hypertension	3	Least squares mean difference	-10.3	NA		-24	3.3	95	Standard Error of the Mean	6.6	All	26	Completed	Phase 2
NCT03091920	4320880	7908591	Change From Study Baseline Over Time in Supine Systolic Blood Pressure	NA	IW-1973|Placebo	Drug|Drug	hypertension|diabetes mellitus, type 2|diabetes mellitus	Diabetes Mellitus, Type 2|Hypertension	Parallel Assignment	Interventional	Treatment	Randomized	Trial of IW-1973, A Stimulator of Soluble Guanylate Cyclase (sGC) in Patients With Stable Type 2 Diabetes and Hypertension	3	Least squares mean difference	1.6	NA		-13	16.2	95	Standard Error of the Mean	7.1	All	26	Completed	Phase 2
NCT03091920	4320867	7908591	Change From Study Baseline Over Time in Supine Systolic Blood Pressure	NA	IW-1973|Placebo	Drug|Drug	hypertension|diabetes mellitus, type 2|diabetes mellitus	Diabetes Mellitus, Type 2|Hypertension	Parallel Assignment	Interventional	Treatment	Randomized	Trial of IW-1973, A Stimulator of Soluble Guanylate Cyclase (sGC) in Patients With Stable Type 2 Diabetes and Hypertension	3	Least squares mean difference	-4.3	NA		-14.8	6.3	95	Standard Error of the Mean	5.1	All	26	Completed	Phase 2
NCT03091920	4320861	7908591	Change From Study Baseline Over Time in Supine Systolic Blood Pressure	NA	IW-1973|Placebo	Drug|Drug	hypertension|diabetes mellitus, type 2|diabetes mellitus	Diabetes Mellitus, Type 2|Hypertension	Parallel Assignment	Interventional	Treatment	Randomized	Trial of IW-1973, A Stimulator of Soluble Guanylate Cyclase (sGC) in Patients With Stable Type 2 Diabetes and Hypertension	3	Least squares mean difference	-17.2	NA		-29.5	-5	95	Standard Error of the Mean	5.9	All	26	Completed	Phase 2
NCT03091920	4320833	7908591	Change From Study Baseline Over Time in Supine Systolic Blood Pressure	NA	IW-1973|Placebo	Drug|Drug	hypertension|diabetes mellitus, type 2|diabetes mellitus	Diabetes Mellitus, Type 2|Hypertension	Parallel Assignment	Interventional	Treatment	Randomized	Trial of IW-1973, A Stimulator of Soluble Guanylate Cyclase (sGC) in Patients With Stable Type 2 Diabetes and Hypertension	3	Least squares mean difference	-5	NA		-17.7	7.6	95	Standard Error of the Mean	6.1	All	26	Completed	Phase 2
NCT03091920	4320898	7908591	Change From Study Baseline Over Time in Supine Systolic Blood Pressure	NA	IW-1973|Placebo	Drug|Drug	hypertension|diabetes mellitus, type 2|diabetes mellitus	Diabetes Mellitus, Type 2|Hypertension	Parallel Assignment	Interventional	Treatment	Randomized	Trial of IW-1973, A Stimulator of Soluble Guanylate Cyclase (sGC) in Patients With Stable Type 2 Diabetes and Hypertension	3	LS Mean Difference	-0.9	NA		-14.2	12.4	95	Standard Error of the Mean	6.4	All	26	Completed	Phase 2
NCT03091920	4320841	7908591	Change From Study Baseline Over Time in Supine Systolic Blood Pressure	NA	IW-1973|Placebo	Drug|Drug	hypertension|diabetes mellitus, type 2|diabetes mellitus	Diabetes Mellitus, Type 2|Hypertension	Parallel Assignment	Interventional	Treatment	Randomized	Trial of IW-1973, A Stimulator of Soluble Guanylate Cyclase (sGC) in Patients With Stable Type 2 Diabetes and Hypertension	3	Least squares mean difference	-11.8	NA		-22.1	-1.5	95	Standard Error of the Mean	5	All	26	Completed	Phase 2
NCT03091920	4320858	7908591	Change From Study Baseline Over Time in Supine Systolic Blood Pressure	NA	IW-1973|Placebo	Drug|Drug	hypertension|diabetes mellitus, type 2|diabetes mellitus	Diabetes Mellitus, Type 2|Hypertension	Parallel Assignment	Interventional	Treatment	Randomized	Trial of IW-1973, A Stimulator of Soluble Guanylate Cyclase (sGC) in Patients With Stable Type 2 Diabetes and Hypertension	3	Least squares mean difference	-13.4	NA		-28.1	1.4	95	Standard Error of the Mean	7.1	All	26	Completed	Phase 2
NCT03091920	4320848	7908591	Change From Study Baseline Over Time in Supine Systolic Blood Pressure	NA	IW-1973|Placebo	Drug|Drug	hypertension|diabetes mellitus, type 2|diabetes mellitus	Diabetes Mellitus, Type 2|Hypertension	Parallel Assignment	Interventional	Treatment	Randomized	Trial of IW-1973, A Stimulator of Soluble Guanylate Cyclase (sGC) in Patients With Stable Type 2 Diabetes and Hypertension	3	Least squares mean difference	-16.1	NA		-31	-1.2	95	Standard Error of the Mean	7.2	All	26	Completed	Phase 2
NCT03091920	4320845	7908591	Change From Study Baseline Over Time in Supine Systolic Blood Pressure	NA	IW-1973|Placebo	Drug|Drug	hypertension|diabetes mellitus, type 2|diabetes mellitus	Diabetes Mellitus, Type 2|Hypertension	Parallel Assignment	Interventional	Treatment	Randomized	Trial of IW-1973, A Stimulator of Soluble Guanylate Cyclase (sGC) in Patients With Stable Type 2 Diabetes and Hypertension	3	Least squares mean difference	-5.5	NA		-15.9	4.9	95	Standard Error of the Mean	5	All	26	Completed	Phase 2
NCT03091920	4320892	7908591	Change From Study Baseline Over Time in Supine Systolic Blood Pressure	NA	IW-1973|Placebo	Drug|Drug	hypertension|diabetes mellitus, type 2|diabetes mellitus	Diabetes Mellitus, Type 2|Hypertension	Parallel Assignment	Interventional	Treatment	Randomized	Trial of IW-1973, A Stimulator of Soluble Guanylate Cyclase (sGC) in Patients With Stable Type 2 Diabetes and Hypertension	3	Least squares mean difference	-8.8	NA		-26.2	8.6	95	Standard Error of the Mean	8.4	All	26	Completed	Phase 2
NCT03091920	4320874	7908591	Change From Study Baseline Over Time in Supine Systolic Blood Pressure	NA	IW-1973|Placebo	Drug|Drug	hypertension|diabetes mellitus, type 2|diabetes mellitus	Diabetes Mellitus, Type 2|Hypertension	Parallel Assignment	Interventional	Treatment	Randomized	Trial of IW-1973, A Stimulator of Soluble Guanylate Cyclase (sGC) in Patients With Stable Type 2 Diabetes and Hypertension	3	Least squares mean difference	-0.2	NA		-13.6	13.1	95	Standard Error of the Mean	6.4	All	26	Completed	Phase 2
NCT03091920	4320890	7908591	Change From Study Baseline Over Time in Supine Systolic Blood Pressure	NA	IW-1973|Placebo	Drug|Drug	hypertension|diabetes mellitus, type 2|diabetes mellitus	Diabetes Mellitus, Type 2|Hypertension	Parallel Assignment	Interventional	Treatment	Randomized	Trial of IW-1973, A Stimulator of Soluble Guanylate Cyclase (sGC) in Patients With Stable Type 2 Diabetes and Hypertension	3	Least squares mean difference	-3.3	NA		-18.7	12.2	95	Standard Error of the Mean	7.5	All	26	Completed	Phase 2
NCT03091920	4320877	7908591	Change From Study Baseline Over Time in Supine Systolic Blood Pressure	NA	IW-1973|Placebo	Drug|Drug	hypertension|diabetes mellitus, type 2|diabetes mellitus	Diabetes Mellitus, Type 2|Hypertension	Parallel Assignment	Interventional	Treatment	Randomized	Trial of IW-1973, A Stimulator of Soluble Guanylate Cyclase (sGC) in Patients With Stable Type 2 Diabetes and Hypertension	3	Least squares mean difference	-3	NA		-13.9	7.9	95	Standard Error of the Mean	5.2	All	26	Completed	Phase 2
NCT03091920	4320860	7908591	Change From Study Baseline Over Time in Supine Systolic Blood Pressure	NA	IW-1973|Placebo	Drug|Drug	hypertension|diabetes mellitus, type 2|diabetes mellitus	Diabetes Mellitus, Type 2|Hypertension	Parallel Assignment	Interventional	Treatment	Randomized	Trial of IW-1973, A Stimulator of Soluble Guanylate Cyclase (sGC) in Patients With Stable Type 2 Diabetes and Hypertension	3	Least squares mean difference	-11.7	NA		-24.4	1.1	95	Standard Error of the Mean	6.2	All	26	Completed	Phase 2
NCT03091920	4320868	7908591	Change From Study Baseline Over Time in Supine Systolic Blood Pressure	NA	IW-1973|Placebo	Drug|Drug	hypertension|diabetes mellitus, type 2|diabetes mellitus	Diabetes Mellitus, Type 2|Hypertension	Parallel Assignment	Interventional	Treatment	Randomized	Trial of IW-1973, A Stimulator of Soluble Guanylate Cyclase (sGC) in Patients With Stable Type 2 Diabetes and Hypertension	3	Least squares mean difference	-6.7	NA		-18.1	4.7	95	Standard Error of the Mean	5.5	All	26	Completed	Phase 2
NCT03091920	4320842	7908591	Change From Study Baseline Over Time in Supine Systolic Blood Pressure	NA	IW-1973|Placebo	Drug|Drug	hypertension|diabetes mellitus, type 2|diabetes mellitus	Diabetes Mellitus, Type 2|Hypertension	Parallel Assignment	Interventional	Treatment	Randomized	Trial of IW-1973, A Stimulator of Soluble Guanylate Cyclase (sGC) in Patients With Stable Type 2 Diabetes and Hypertension	3	Least squares mean difference	-14.3	NA		-25.4	-3.2	95	Standard Error of the Mean	5.4	All	26	Completed	Phase 2
NCT03091920	4320854	7908591	Change From Study Baseline Over Time in Supine Systolic Blood Pressure	NA	IW-1973|Placebo	Drug|Drug	hypertension|diabetes mellitus, type 2|diabetes mellitus	Diabetes Mellitus, Type 2|Hypertension	Parallel Assignment	Interventional	Treatment	Randomized	Trial of IW-1973, A Stimulator of Soluble Guanylate Cyclase (sGC) in Patients With Stable Type 2 Diabetes and Hypertension	3	Least squares mean difference	-4.2	NA		-19.5	11	95	Standard Error of the Mean	7.3	All	26	Completed	Phase 2
NCT03091920	4320852	7908591	Change From Study Baseline Over Time in Supine Systolic Blood Pressure	NA	IW-1973|Placebo	Drug|Drug	hypertension|diabetes mellitus, type 2|diabetes mellitus	Diabetes Mellitus, Type 2|Hypertension	Parallel Assignment	Interventional	Treatment	Randomized	Trial of IW-1973, A Stimulator of Soluble Guanylate Cyclase (sGC) in Patients With Stable Type 2 Diabetes and Hypertension	3	Least squares mean difference	-12.7	NA		-23	-2.5	95	Standard Error of the Mean	5	All	26	Completed	Phase 2
NCT03091920	4320873	7908591	Change From Study Baseline Over Time in Supine Systolic Blood Pressure	NA	IW-1973|Placebo	Drug|Drug	hypertension|diabetes mellitus, type 2|diabetes mellitus	Diabetes Mellitus, Type 2|Hypertension	Parallel Assignment	Interventional	Treatment	Randomized	Trial of IW-1973, A Stimulator of Soluble Guanylate Cyclase (sGC) in Patients With Stable Type 2 Diabetes and Hypertension	3	Least squares mean difference	-2.8	NA		-15.2	9.6	95	Standard Error of the Mean	6	All	26	Completed	Phase 2
NCT03091920	4320866	7908591	Change From Study Baseline Over Time in Supine Systolic Blood Pressure	NA	IW-1973|Placebo	Drug|Drug	hypertension|diabetes mellitus, type 2|diabetes mellitus	Diabetes Mellitus, Type 2|Hypertension	Parallel Assignment	Interventional	Treatment	Randomized	Trial of IW-1973, A Stimulator of Soluble Guanylate Cyclase (sGC) in Patients With Stable Type 2 Diabetes and Hypertension	3	Least squares mean difference	1	NA		-12.2	14.1	95	Standard Error of the Mean	6.3	All	26	Completed	Phase 2
NCT03092219	4320451	7908524	Change From Baseline in Perioral Rhytids Severity Rating Scale (PR-SRS) Score Rated by the Blinded Live Evaluator (BLE) at Week 8 After Last Treatment.	NA	TEOSYAL RHA Redensity	Device	NA	Aging|Perioral Rhytids|Wrinkle	Parallel Assignment	Interventional	Treatment	Randomized	RHA Redensity - Perioral Rhytids	2		NA	0.0001	Fisher Exact					NA	All	202	Completed	N/A
NCT03092375	4320446	7908490	Difference in SVR12 Rates for 12-wk vs 16 wk	ribavirin	Glecaprevir/Pibrentasvir (G/P) 300mg/120mg|Ribavirin 200Mg Tablet	Drug|Drug	hepatitis c|hepatitis	HCV|Hepatitis C	Parallel Assignment	Interventional	Treatment	Randomized	Multi-Center, Randomized, Open-Label Study of G/P +/- RBV for NS5A + SOF Previously Treated GT1 HCV Subjects	4	Logistic Regression Contrast Estimate	-0.812	0.161	Chi-squared	-1.947	0.323	95		NA	All	177	Completed	Phase 3
NCT03092375	4320445	7908490	Difference in SVR12 Rates for 12-wk vs 16 wk	ribavirin	Glecaprevir/Pibrentasvir (G/P) 300mg/120mg|Ribavirin 200Mg Tablet	Drug|Drug	hepatitis c|hepatitis	HCV|Hepatitis C	Parallel Assignment	Interventional	Treatment	Randomized	Multi-Center, Randomized, Open-Label Study of G/P +/- RBV for NS5A + SOF Previously Treated GT1 HCV Subjects	4	Logistic regression contrast estimate	0.89	0.89	Chi-squared	-1.239	1.076	95		NA	All	177	Completed	Phase 3
NCT03092375	4320444	7908490	Difference in SVR12 Rates for 12-wk vs 16 wk	ribavirin	Glecaprevir/Pibrentasvir (G/P) 300mg/120mg|Ribavirin 200Mg Tablet	Drug|Drug	hepatitis c|hepatitis	HCV|Hepatitis C	Parallel Assignment	Interventional	Treatment	Randomized	Multi-Center, Randomized, Open-Label Study of G/P +/- RBV for NS5A + SOF Previously Treated GT1 HCV Subjects	4	Logistic regression contrast estimate	0.977	0.265	Chi-squared	-0.74	2.694	95		NA	All	177	Completed	Phase 3
NCT03092375	4320447	7908491	Difference in % of Relapse Between Cirrhotic Arms C & D	ribavirin	Glecaprevir/Pibrentasvir (G/P) 300mg/120mg|Ribavirin 200Mg Tablet	Drug|Drug	hepatitis c|hepatitis	HCV|Hepatitis C	Parallel Assignment	Interventional	Treatment	Randomized	Multi-Center, Randomized, Open-Label Study of G/P +/- RBV for NS5A + SOF Previously Treated GT1 HCV Subjects	4	Mean Difference (Final Values)	-1.81	NA		-13.85	10.22	95		NA	All	177	Completed	Phase 3
NCT03092375	4320448	7908492	Difference in On-Treatment Virologic Failure Between Arms C and D in Cirrhotic Subjects	ribavirin	Glecaprevir/Pibrentasvir (G/P) 300mg/120mg|Ribavirin 200Mg Tablet	Drug|Drug	hepatitis c|hepatitis	HCV|Hepatitis C	Parallel Assignment	Interventional	Treatment	Randomized	Multi-Center, Randomized, Open-Label Study of G/P +/- RBV for NS5A + SOF Previously Treated GT1 HCV Subjects	4	Mean Difference (Final Values)	9.52	NA		-3.03	22.08	95		NA	All	177	Completed	Phase 3
NCT03092375	4320449	7908493	Difference in Relapse Between Arms A & B in Non-cirrhotic Subjects	ribavirin	Glecaprevir/Pibrentasvir (G/P) 300mg/120mg|Ribavirin 200Mg Tablet	Drug|Drug	hepatitis c|hepatitis	HCV|Hepatitis C	Parallel Assignment	Interventional	Treatment	Randomized	Multi-Center, Randomized, Open-Label Study of G/P +/- RBV for NS5A + SOF Previously Treated GT1 HCV Subjects	4	Mean Difference (Final Values)	-2.5	NA		-10.49	5.49	95		NA	All	177	Completed	Phase 3
NCT03092375	4320450	7908494	Difference in On-Treatment Virologic Failure Between Arms A & B (Non-cirrhotic Subjects)	ribavirin	Glecaprevir/Pibrentasvir (G/P) 300mg/120mg|Ribavirin 200Mg Tablet	Drug|Drug	hepatitis c|hepatitis	HCV|Hepatitis C	Parallel Assignment	Interventional	Treatment	Randomized	Multi-Center, Randomized, Open-Label Study of G/P +/- RBV for NS5A + SOF Previously Treated GT1 HCV Subjects	4	Mean Difference (Final Values)	-0.76	NA		-9.48	5.12	95		NA	All	177	Completed	Phase 3
NCT03092726	4320425	7908473	Overall Participant Improvement as Assessed by Patient Global Impression of Change (PGIC)	NA	ASP8062|Placebo	Drug|Drug	fibromyalgia|myofascial pain syndromes	Fibromyalgia	Parallel Assignment	Interventional	Treatment	Randomized	A Study to Assess the Analgesic Efficacy and Safety of ASP8062 in Subjects With Fibromyalgia	2	Odds Ratio (OR)	0.79	0.368	Proportional Odds model	0.5	1.22	90		NA	All	183	Completed	Phase 2
NCT03092726	4320423	7908473	Overall Participant Improvement as Assessed by Patient Global Impression of Change (PGIC)	NA	ASP8062|Placebo	Drug|Drug	fibromyalgia|myofascial pain syndromes	Fibromyalgia	Parallel Assignment	Interventional	Treatment	Randomized	A Study to Assess the Analgesic Efficacy and Safety of ASP8062 in Subjects With Fibromyalgia	2	Odds Ratio (OR)	0.8	0.407	Proportional Odds model	0.52	1.24	90		NA	All	183	Completed	Phase 2
NCT03092726	4320426	7908473	Overall Participant Improvement as Assessed by Patient Global Impression of Change (PGIC)	NA	ASP8062|Placebo	Drug|Drug	fibromyalgia|myofascial pain syndromes	Fibromyalgia	Parallel Assignment	Interventional	Treatment	Randomized	A Study to Assess the Analgesic Efficacy and Safety of ASP8062 in Subjects With Fibromyalgia	2	Odds Ratio (OR)	1.07	0.811	Proportional Odds model	0.68	1.67	90		NA	All	183	Completed	Phase 2
NCT03092726	4320424	7908473	Overall Participant Improvement as Assessed by Patient Global Impression of Change (PGIC)	NA	ASP8062|Placebo	Drug|Drug	fibromyalgia|myofascial pain syndromes	Fibromyalgia	Parallel Assignment	Interventional	Treatment	Randomized	A Study to Assess the Analgesic Efficacy and Safety of ASP8062 in Subjects With Fibromyalgia	2	Odds Ratio (OR)	0.78	0.357	Proportional Odds model	0.5	1.21	90		NA	All	183	Completed	Phase 2
NCT03092726	4320429	7908474	Change From Baseline to Weeks 2, 4, 8, and EOT in the FIQR Overall Impact Subscale Score	NA	ASP8062|Placebo	Drug|Drug	fibromyalgia|myofascial pain syndromes	Fibromyalgia	Parallel Assignment	Interventional	Treatment	Randomized	A Study to Assess the Analgesic Efficacy and Safety of ASP8062 in Subjects With Fibromyalgia	2	LSM Difference	-0.17	0.41	MMRM	-1.37	1.04	90	Standard Error of the Mean	0.73	All	183	Completed	Phase 2
NCT03092726	4320427	7908474	Change From Baseline to Weeks 2, 4, 8, and EOT in the FIQR Overall Impact Subscale Score	NA	ASP8062|Placebo	Drug|Drug	fibromyalgia|myofascial pain syndromes	Fibromyalgia	Parallel Assignment	Interventional	Treatment	Randomized	A Study to Assess the Analgesic Efficacy and Safety of ASP8062 in Subjects With Fibromyalgia	2	LSM Difference	0.17	0.603	ANCOVA	-0.93	1.28	90	Standard Error of the Mean	0.67	All	183	Completed	Phase 2
NCT03092726	4320430	7908474	Change From Baseline to Weeks 2, 4, 8, and EOT in the FIQR Overall Impact Subscale Score	NA	ASP8062|Placebo	Drug|Drug	fibromyalgia|myofascial pain syndromes	Fibromyalgia	Parallel Assignment	Interventional	Treatment	Randomized	A Study to Assess the Analgesic Efficacy and Safety of ASP8062 in Subjects With Fibromyalgia	2	LSM Difference	0.19	0.629	MMRM	-0.78	1.17	90	Standard Error of the Mean	0.59	All	183	Completed	Phase 2
NCT03092726	4320428	7908474	Change From Baseline to Weeks 2, 4, 8, and EOT in the FIQR Overall Impact Subscale Score	NA	ASP8062|Placebo	Drug|Drug	fibromyalgia|myofascial pain syndromes	Fibromyalgia	Parallel Assignment	Interventional	Treatment	Randomized	A Study to Assess the Analgesic Efficacy and Safety of ASP8062 in Subjects With Fibromyalgia	2	LSM Difference	0.06	0.531	MMRM	-1.11	1.22	90	Standard Error of the Mean	0.71	All	183	Completed	Phase 2
NCT03092726	4320432	7908475	Change From Baseline to Weeks 2, 4, 8, and EOT in the FIQR Symptoms Subscale Score	NA	ASP8062|Placebo	Drug|Drug	fibromyalgia|myofascial pain syndromes	Fibromyalgia	Parallel Assignment	Interventional	Treatment	Randomized	A Study to Assess the Analgesic Efficacy and Safety of ASP8062 in Subjects With Fibromyalgia	2	LSM Difference	1.7	0.745	MMRM	-2.56	5.96	90	Standard Error of the Mean	2.57	All	183	Completed	Phase 2
NCT03092726	4320431	7908475	Change From Baseline to Weeks 2, 4, 8, and EOT in the FIQR Symptoms Subscale Score	NA	ASP8062|Placebo	Drug|Drug	fibromyalgia|myofascial pain syndromes	Fibromyalgia	Parallel Assignment	Interventional	Treatment	Randomized	A Study to Assess the Analgesic Efficacy and Safety of ASP8062 in Subjects With Fibromyalgia	2	LSM Difference	1.68	0.755	ANCOVA	-2.34	5.69	90	Standard Error of the Mean	2.43	All	183	Completed	Phase 2
NCT03092726	4320433	7908475	Change From Baseline to Weeks 2, 4, 8, and EOT in the FIQR Symptoms Subscale Score	NA	ASP8062|Placebo	Drug|Drug	fibromyalgia|myofascial pain syndromes	Fibromyalgia	Parallel Assignment	Interventional	Treatment	Randomized	A Study to Assess the Analgesic Efficacy and Safety of ASP8062 in Subjects With Fibromyalgia	2	LSM Difference	1.46	0.758	MMRM	-1.98	4.91	90	Standard Error of the Mean	2.08	All	183	Completed	Phase 2
NCT03092726	4320434	7908475	Change From Baseline to Weeks 2, 4, 8, and EOT in the FIQR Symptoms Subscale Score	NA	ASP8062|Placebo	Drug|Drug	fibromyalgia|myofascial pain syndromes	Fibromyalgia	Parallel Assignment	Interventional	Treatment	Randomized	A Study to Assess the Analgesic Efficacy and Safety of ASP8062 in Subjects With Fibromyalgia	2	LSM Difference	0.16	0.534	MMRM	-2.9	3.22	90	Standard Error of the Mean	1.85	All	183	Completed	Phase 2
NCT03092726	4320437	7908476	Change From Baseline to Weeks 2, 4, 8 and EOT in the Fibromyalgia Impact Questionnaire Revised (FIQR) Function Subscale Score	NA	ASP8062|Placebo	Drug|Drug	fibromyalgia|myofascial pain syndromes	Fibromyalgia	Parallel Assignment	Interventional	Treatment	Randomized	A Study to Assess the Analgesic Efficacy and Safety of ASP8062 in Subjects With Fibromyalgia	2	LSM Difference	-0.64	0.393	MMRM	-4.51	3.24	90	Standard Error of the Mean	2.34	All	183	Completed	Phase 2
NCT03092726	4320436	7908476	Change From Baseline to Weeks 2, 4, 8 and EOT in the Fibromyalgia Impact Questionnaire Revised (FIQR) Function Subscale Score	NA	ASP8062|Placebo	Drug|Drug	fibromyalgia|myofascial pain syndromes	Fibromyalgia	Parallel Assignment	Interventional	Treatment	Randomized	A Study to Assess the Analgesic Efficacy and Safety of ASP8062 in Subjects With Fibromyalgia	2	LSM Difference	0.86	0.626	MMRM	-3.57	5.3	90	Standard Error of the Mean	2.68	All	183	Completed	Phase 2
NCT03092726	4320438	7908476	Change From Baseline to Weeks 2, 4, 8 and EOT in the Fibromyalgia Impact Questionnaire Revised (FIQR) Function Subscale Score	NA	ASP8062|Placebo	Drug|Drug	fibromyalgia|myofascial pain syndromes	Fibromyalgia	Parallel Assignment	Interventional	Treatment	Randomized	A Study to Assess the Analgesic Efficacy and Safety of ASP8062 in Subjects With Fibromyalgia	2	LSM Difference	-0.68	0.369	MMRM	-4.05	2.68	90	Standard Error of the Mean	2.03	All	183	Completed	Phase 2
NCT03092726	4320435	7908476	Change From Baseline to Weeks 2, 4, 8 and EOT in the Fibromyalgia Impact Questionnaire Revised (FIQR) Function Subscale Score	NA	ASP8062|Placebo	Drug|Drug	fibromyalgia|myofascial pain syndromes	Fibromyalgia	Parallel Assignment	Interventional	Treatment	Randomized	A Study to Assess the Analgesic Efficacy and Safety of ASP8062 in Subjects With Fibromyalgia	2	LSM Difference	1.09	0.664	ANCOVA	-3.16	5.34	90	Standard Error of the Mean	2.57	All	183	Completed	Phase 2
NCT03092726	4320439	7908477	Percentage of Participants With ≥ 50% Reduction From Baseline to Week 8 and EOT in Mean Daily Average Pain Score as Assessed by NRS	NA	ASP8062|Placebo	Drug|Drug	fibromyalgia|myofascial pain syndromes	Fibromyalgia	Parallel Assignment	Interventional	Treatment	Randomized	A Study to Assess the Analgesic Efficacy and Safety of ASP8062 in Subjects With Fibromyalgia	2	Differences of percentages	4.3	0.269	Fisher Exact	-7.9	16.4	90		NA	All	183	Completed	Phase 2
NCT03092726	4320440	7908477	Percentage of Participants With ≥ 50% Reduction From Baseline to Week 8 and EOT in Mean Daily Average Pain Score as Assessed by NRS	NA	ASP8062|Placebo	Drug|Drug	fibromyalgia|myofascial pain syndromes	Fibromyalgia	Parallel Assignment	Interventional	Treatment	Randomized	A Study to Assess the Analgesic Efficacy and Safety of ASP8062 in Subjects With Fibromyalgia	2	Differences of percentages	2.2	0.412	Fisher Exact	-10	14.4	90		NA	All	183	Completed	Phase 2
NCT03092726	4320441	7908478	Percentage of Participants With ≥ 30% Reduction From Baseline to Week 8 and End of Treatment (EOT) in Mean Daily Average Pain Score as Assessed by NRS	NA	ASP8062|Placebo	Drug|Drug	fibromyalgia|myofascial pain syndromes	Fibromyalgia	Parallel Assignment	Interventional	Treatment	Randomized	A Study to Assess the Analgesic Efficacy and Safety of ASP8062 in Subjects With Fibromyalgia	2	Differences of percentages	-5.6	0.838	Fisher Exact	-17.7	6.7	90		NA	All	183	Completed	Phase 2
NCT03092726	4320442	7908478	Percentage of Participants With ≥ 30% Reduction From Baseline to Week 8 and End of Treatment (EOT) in Mean Daily Average Pain Score as Assessed by NRS	NA	ASP8062|Placebo	Drug|Drug	fibromyalgia|myofascial pain syndromes	Fibromyalgia	Parallel Assignment	Interventional	Treatment	Randomized	A Study to Assess the Analgesic Efficacy and Safety of ASP8062 in Subjects With Fibromyalgia	2	Difference of percentages	-6.6	0.874	Fisher Exact	-18.7	5.7	90		NA	All	183	Completed	Phase 2
NCT03092726	4320443	7908482	Change From Baseline to Week 8 in Mean Daily Average Pain Score as Assessed by Numerical Rating Scale (NRS)	NA	ASP8062|Placebo	Drug|Drug	fibromyalgia|myofascial pain syndromes	Fibromyalgia	Parallel Assignment	Interventional	Treatment	Randomized	A Study to Assess the Analgesic Efficacy and Safety of ASP8062 in Subjects With Fibromyalgia	2	LS Mean (LSM) Difference	0.06	0.59	MMRM	-0.38	0.5	90	Standard Error of the Mean	0.26	All	183	Completed	Phase 2
NCT03093181	4320414	7908406	ANOVA Analysis on Improvement Rating of Lay Person Assessment of Polarized and Non-polarized Images Week 8 Compared to Baseline	NA	Washout / Standard Cleanser|Test product|Positive control cleanser|Positive control moisturiser	Other|Other|Other|Other	NA	Skin Care	Parallel Assignment	Interventional	Treatment	Randomized	A Study to Evaluate of Cosmetic Benefit of a Moisturising Cream in People With Blemish Prone Skin	3	Mean Difference (Final Values)	0.15	0.0224	ANOVA	0.02	0.28	95		NA	Female	157	Completed	N/A
NCT03093181	4320415	7908406	ANOVA Analysis on Improvement Rating of Lay Person Assessment of Polarized and Non-polarized Images Week 8 Compared to Baseline	NA	Washout / Standard Cleanser|Test product|Positive control cleanser|Positive control moisturiser	Other|Other|Other|Other	NA	Skin Care	Parallel Assignment	Interventional	Treatment	Randomized	A Study to Evaluate of Cosmetic Benefit of a Moisturising Cream in People With Blemish Prone Skin	3	Mean Difference (Final Values)	0.01	0.8887	ANOVA	-0.12	0.14	95		NA	Female	157	Completed	N/A
NCT03093181	4320416	7908406	ANOVA Analysis on Improvement Rating of Lay Person Assessment of Polarized and Non-polarized Images Week 8 Compared to Baseline	NA	Washout / Standard Cleanser|Test product|Positive control cleanser|Positive control moisturiser	Other|Other|Other|Other	NA	Skin Care	Parallel Assignment	Interventional	Treatment	Randomized	A Study to Evaluate of Cosmetic Benefit of a Moisturising Cream in People With Blemish Prone Skin	3	Mean Difference (Final Values)	0.15	0.0279	ANOVA	0.02	0.28	95		NA	Female	157	Completed	N/A
NCT03093181	4320413	7908406	ANOVA Analysis on Improvement Rating of Lay Person Assessment of Polarized and Non-polarized Images Week 8 Compared to Baseline	NA	Washout / Standard Cleanser|Test product|Positive control cleanser|Positive control moisturiser	Other|Other|Other|Other	NA	Skin Care	Parallel Assignment	Interventional	Treatment	Randomized	A Study to Evaluate of Cosmetic Benefit of a Moisturising Cream in People With Blemish Prone Skin	3	Mean Difference (Final Values)	-0.01	0.8253	ANOVA	-0.15	0.12	95		NA	Female	157	Completed	N/A
NCT03093181	4320417	7908407	Odds for Logistic Regression Analysis on Improvement Rating of Lay Person Assessment of Polarized and Non-polarized Images Week 8 Compared to Baseline	NA	Washout / Standard Cleanser|Test product|Positive control cleanser|Positive control moisturiser	Other|Other|Other|Other	NA	Skin Care	Parallel Assignment	Interventional	Treatment	Randomized	A Study to Evaluate of Cosmetic Benefit of a Moisturising Cream in People With Blemish Prone Skin	3	Odds Ratio (OR)	0.94	0.8319	Odds Ratio	0.55	1.63	95		NA	Female	157	Completed	N/A
NCT03093181	4320419	7908407	Odds for Logistic Regression Analysis on Improvement Rating of Lay Person Assessment of Polarized and Non-polarized Images Week 8 Compared to Baseline	NA	Washout / Standard Cleanser|Test product|Positive control cleanser|Positive control moisturiser	Other|Other|Other|Other	NA	Skin Care	Parallel Assignment	Interventional	Treatment	Randomized	A Study to Evaluate of Cosmetic Benefit of a Moisturising Cream in People With Blemish Prone Skin	3	Odds Ratio (OR)	1.04	0.8931	Odds Ratio	0.61	1.78	95		NA	Female	157	Completed	N/A
NCT03093181	4320420	7908407	Odds for Logistic Regression Analysis on Improvement Rating of Lay Person Assessment of Polarized and Non-polarized Images Week 8 Compared to Baseline	NA	Washout / Standard Cleanser|Test product|Positive control cleanser|Positive control moisturiser	Other|Other|Other|Other	NA	Skin Care	Parallel Assignment	Interventional	Treatment	Randomized	A Study to Evaluate of Cosmetic Benefit of a Moisturising Cream in People With Blemish Prone Skin	3	Odds Ratio (OR)	1.85	0.0243	Odds Ratio	1.08	3.15	95		NA	Female	157	Completed	N/A
NCT03093181	4320418	7908407	Odds for Logistic Regression Analysis on Improvement Rating of Lay Person Assessment of Polarized and Non-polarized Images Week 8 Compared to Baseline	NA	Washout / Standard Cleanser|Test product|Positive control cleanser|Positive control moisturiser	Other|Other|Other|Other	NA	Skin Care	Parallel Assignment	Interventional	Treatment	Randomized	A Study to Evaluate of Cosmetic Benefit of a Moisturising Cream in People With Blemish Prone Skin	3	Odds Ratio (OR)	1.9	0.0181	Odds Ratio	1.12	3.25	95		NA	Female	157	Completed	N/A
NCT03093181	4320421	7908409	Change From Baseline in Corneometer Values at 8 Hours on Day 1	NA	Washout / Standard Cleanser|Test product|Positive control cleanser|Positive control moisturiser	Other|Other|Other|Other	NA	Skin Care	Parallel Assignment	Interventional	Treatment	Randomized	A Study to Evaluate of Cosmetic Benefit of a Moisturising Cream in People With Blemish Prone Skin	3	LS mean difference	1.51	0.2262	ANCOVA	-0.95	3.96	95		NA	Female	157	Completed	N/A
NCT03093181	4320422	7908409	Change From Baseline in Corneometer Values at 8 Hours on Day 1	NA	Washout / Standard Cleanser|Test product|Positive control cleanser|Positive control moisturiser	Other|Other|Other|Other	NA	Skin Care	Parallel Assignment	Interventional	Treatment	Randomized	A Study to Evaluate of Cosmetic Benefit of a Moisturising Cream in People With Blemish Prone Skin	3	Least square (LS) mean difference	3.12	0.0128	ANCOVA	0.68	5.56	95		NA	Female	157	Completed	N/A
NCT03093246	4320410	7908397	Change in Bleeding on Probe	aspirin	Omega-3 polyunsaturated fatty acids|Aspirin|Placebo|Full-mouth ultrasonic debridement	Dietary Supplement|Drug|Other|Procedure	aggressive periodontitis|periodontitis|aggression	Aggressive Periodontitis	Parallel Assignment	Interventional	Treatment	Randomized	Omega-3 Plus Low-dose Aspirin Daily Supplementation in Non-surgical Therapy to Treat Aggressive Periodontitis	2		NA	0.05	Generalized Estimated Equations					NA	All	38	Completed	Phase 2/Phase 3
NCT03093246	4320411	7908398	Change in Clinical Attachment Level	aspirin	Omega-3 polyunsaturated fatty acids|Aspirin|Placebo|Full-mouth ultrasonic debridement	Dietary Supplement|Drug|Other|Procedure	aggressive periodontitis|periodontitis|aggression	Aggressive Periodontitis	Parallel Assignment	Interventional	Treatment	Randomized	Omega-3 Plus Low-dose Aspirin Daily Supplementation in Non-surgical Therapy to Treat Aggressive Periodontitis	2		NA	0.05	Generalized Estimated Equations					NA	All	38	Completed	Phase 2/Phase 3
NCT03093246	4320412	7908399	Change in Probing Depth	aspirin	Omega-3 polyunsaturated fatty acids|Aspirin|Placebo|Full-mouth ultrasonic debridement	Dietary Supplement|Drug|Other|Procedure	aggressive periodontitis|periodontitis|aggression	Aggressive Periodontitis	Parallel Assignment	Interventional	Treatment	Randomized	Omega-3 Plus Low-dose Aspirin Daily Supplementation in Non-surgical Therapy to Treat Aggressive Periodontitis	2		NA	0.05	Generalized Estimated Equations					NA	All	38	Completed	Phase 2/Phase 3
NCT03093324	4320401	7908383	Worst IGISIS Individual Symptom Intensity Score During the 5-Week Treatment Period in Parts A and B	dimethyl fumarate	ALKS 8700|Dimethyl Fumarate	Drug|Drug	multiple sclerosis, relapsing-remitting|sclerosis|multiple sclerosis	Relapsing Remitting Multiple Sclerosis	Parallel Assignment	Interventional	Treatment	Randomized	A Tolerability Study of ALKS 8700 in Subjects With Relapsing Remitting Multiple Sclerosis (RRMS) EVOLVE-MS-2	2	Least Squares Mean Difference	-0.4	0.001	ANCOVA	-0.7	-0.2	95	Standard Error of the Mean	0.12	All	506	Completed	Phase 3
NCT03093324	4320400	7908383	Worst IGISIS Individual Symptom Intensity Score During the 5-Week Treatment Period in Parts A and B	dimethyl fumarate	ALKS 8700|Dimethyl Fumarate	Drug|Drug	multiple sclerosis, relapsing-remitting|sclerosis|multiple sclerosis	Relapsing Remitting Multiple Sclerosis	Parallel Assignment	Interventional	Treatment	Randomized	A Tolerability Study of ALKS 8700 in Subjects With Relapsing Remitting Multiple Sclerosis (RRMS) EVOLVE-MS-2	2	Least Squares Mean Difference	-0.5	0.001	ANCOVA	-0.9	-0.2	95	Standard Error of the Mean	0.16	All	506	Completed	Phase 3
NCT03093324	4320402	7908383	Worst IGISIS Individual Symptom Intensity Score During the 5-Week Treatment Period in Parts A and B	dimethyl fumarate	ALKS 8700|Dimethyl Fumarate	Drug|Drug	multiple sclerosis, relapsing-remitting|sclerosis|multiple sclerosis	Relapsing Remitting Multiple Sclerosis	Parallel Assignment	Interventional	Treatment	Randomized	A Tolerability Study of ALKS 8700 in Subjects With Relapsing Remitting Multiple Sclerosis (RRMS) EVOLVE-MS-2	2	Least Squares Mean Difference	-0.3	0.043	ANCOVA	-0.6	0	95	Standard Error of the Mean	0.16	All	506	Completed	Phase 3
NCT03093324	4320399	7908383	Worst IGISIS Individual Symptom Intensity Score During the 5-Week Treatment Period in Parts A and B	dimethyl fumarate	ALKS 8700|Dimethyl Fumarate	Drug|Drug	multiple sclerosis, relapsing-remitting|sclerosis|multiple sclerosis	Relapsing Remitting Multiple Sclerosis	Parallel Assignment	Interventional	Treatment	Randomized	A Tolerability Study of ALKS 8700 in Subjects With Relapsing Remitting Multiple Sclerosis (RRMS) EVOLVE-MS-2	2	Least Squares Mean Difference	-0.1	0.403	ANCOVA	-0.4	0.2	95	Standard Error of the Mean	0.15	All	506	Completed	Phase 3
NCT03093324	4320398	7908383	Worst IGISIS Individual Symptom Intensity Score During the 5-Week Treatment Period in Parts A and B	dimethyl fumarate	ALKS 8700|Dimethyl Fumarate	Drug|Drug	multiple sclerosis, relapsing-remitting|sclerosis|multiple sclerosis	Relapsing Remitting Multiple Sclerosis	Parallel Assignment	Interventional	Treatment	Randomized	A Tolerability Study of ALKS 8700 in Subjects With Relapsing Remitting Multiple Sclerosis (RRMS) EVOLVE-MS-2	2	Least Squares Mean Difference	-0.2	0.261	ANCOVA	-0.6	0.2	95	Standard Error of the Mean	0.19	All	506	Completed	Phase 3
NCT03093324	4320403	7908384	Number of Days With a GGISIS Symptom Intensity Score ≥3 Relative to Exposure Days in Parts A and B	dimethyl fumarate	ALKS 8700|Dimethyl Fumarate	Drug|Drug	multiple sclerosis, relapsing-remitting|sclerosis|multiple sclerosis	Relapsing Remitting Multiple Sclerosis	Parallel Assignment	Interventional	Treatment	Randomized	A Tolerability Study of ALKS 8700 in Subjects With Relapsing Remitting Multiple Sclerosis (RRMS) EVOLVE-MS-2	2	Rate ratio	0.713	0.215	Negative Binomial Regression Model	0.417	1.217	95		NA	All	506	Completed	Phase 3
NCT03093324	4320404	7908385	Number of Days With a GGISIS Symptom Intensity Score ≥2 Relative to Exposure Days in Parts A and B	dimethyl fumarate	ALKS 8700|Dimethyl Fumarate	Drug|Drug	multiple sclerosis, relapsing-remitting|sclerosis|multiple sclerosis	Relapsing Remitting Multiple Sclerosis	Parallel Assignment	Interventional	Treatment	Randomized	A Tolerability Study of ALKS 8700 in Subjects With Relapsing Remitting Multiple Sclerosis (RRMS) EVOLVE-MS-2	2	Rate ratio	0.662	0.068	Negative Binomial Regression Model	0.425	1.031	95		NA	All	506	Completed	Phase 3
NCT03093324	4320405	7908386	Number of Days With a Global GI Symptom and Impact Scale (GGISIS) Symptom Intensity Score ≥1 Relative to Exposure Days in Parts A and B	dimethyl fumarate	ALKS 8700|Dimethyl Fumarate	Drug|Drug	multiple sclerosis, relapsing-remitting|sclerosis|multiple sclerosis	Relapsing Remitting Multiple Sclerosis	Parallel Assignment	Interventional	Treatment	Randomized	A Tolerability Study of ALKS 8700 in Subjects With Relapsing Remitting Multiple Sclerosis (RRMS) EVOLVE-MS-2	2	Rate ratio	0.696	0.033	Negative Binomial Regression Model	0.499	0.972	95		NA	All	506	Completed	Phase 3
NCT03093324	4320406	7908387	Number of Days With Any IGISIS Individual Symptom Intensity Score ≥3 Relative to Exposure Days in Parts A and B	dimethyl fumarate	ALKS 8700|Dimethyl Fumarate	Drug|Drug	multiple sclerosis, relapsing-remitting|sclerosis|multiple sclerosis	Relapsing Remitting Multiple Sclerosis	Parallel Assignment	Interventional	Treatment	Randomized	A Tolerability Study of ALKS 8700 in Subjects With Relapsing Remitting Multiple Sclerosis (RRMS) EVOLVE-MS-2	2	Rate ratio	0.555	0.009	Negative Binomial Regression Model	0.357	0.862	95		NA	All	506	Completed	Phase 3
NCT03093324	4320407	7908388	Number of Days With Any IGISIS Individual Symptom Intensity Score ≥1 Relative to Exposure Days in Parts A and B	dimethyl fumarate	ALKS 8700|Dimethyl Fumarate	Drug|Drug	multiple sclerosis, relapsing-remitting|sclerosis|multiple sclerosis	Relapsing Remitting Multiple Sclerosis	Parallel Assignment	Interventional	Treatment	Randomized	A Tolerability Study of ALKS 8700 in Subjects With Relapsing Remitting Multiple Sclerosis (RRMS) EVOLVE-MS-2	2	Rate ratio	0.714	0.009	Negative Binomial Regression Model	0.554	0.921	95		NA	All	506	Completed	Phase 3
NCT03093324	4320408	7908389	Number of Days With Any IGISIS Individual Symptom Intensity Score ≥2 Relative to Exposure Days in Part B	dimethyl fumarate	ALKS 8700|Dimethyl Fumarate	Drug|Drug	multiple sclerosis, relapsing-remitting|sclerosis|multiple sclerosis	Relapsing Remitting Multiple Sclerosis	Parallel Assignment	Interventional	Treatment	Randomized	A Tolerability Study of ALKS 8700 in Subjects With Relapsing Remitting Multiple Sclerosis (RRMS) EVOLVE-MS-2	2	Rate ratio	0.52	0.0007	Negative Binomial Regression Model	0.356	0.76	95		NA	All	506	Completed	Phase 3
NCT03093324	4320409	7908390	Number of Days With Any Individual Gastrointestinal Symptom and Impact Scale (IGISIS) Individual Symptom Intensity Score ≥2 Relative to Exposure Days in Parts A and B	dimethyl fumarate	ALKS 8700|Dimethyl Fumarate	Drug|Drug	multiple sclerosis, relapsing-remitting|sclerosis|multiple sclerosis	Relapsing Remitting Multiple Sclerosis	Parallel Assignment	Interventional	Treatment	Randomized	A Tolerability Study of ALKS 8700 in Subjects With Relapsing Remitting Multiple Sclerosis (RRMS) EVOLVE-MS-2	2	Rate ratio	0.542	0.0003	Negative Binomial Regression Model	0.39	0.754	95		NA	All	506	Completed	Phase 3
NCT03093454	4320397	7908372	Effects of Lavender Oil on Postoperative Pain Through Pain Scores	NA	Lavender Essential Oil	Drug	pain, postoperative	Pain, Postoperative	Parallel Assignment	Interventional	Supportive Care	Randomized	Effects of Lavender Oil on Postoperative Pain, Sleep Quality and Mood	2	Odds Ratio (OR)	95	0.05	Fisher Exact			95	Standard Deviation	1	Female	58	Completed	Phase 3
NCT03094195	4320389	7908333	Change in Neuropathic Pain Symptom Inventory (NPSI) From Baseline to Week 12	NA	EMA401|Placebo	Drug|Drug	neuralgia, postherpetic|neuralgia	Post-herpetic Neuralgia	Parallel Assignment	Interventional	Treatment	Randomized	Dose Response Study of EMA401 in Patients With Post-herpetic Neuralgia (PHN)	3	LS mean difference	0.1	0.914	ANCOVA	-1	1.1	95	Standard Error of the Mean	0.53	All	130	Terminated	Phase 2
NCT03094195	4320390	7908333	Change in Neuropathic Pain Symptom Inventory (NPSI) From Baseline to Week 12	NA	EMA401|Placebo	Drug|Drug	neuralgia, postherpetic|neuralgia	Post-herpetic Neuralgia	Parallel Assignment	Interventional	Treatment	Randomized	Dose Response Study of EMA401 in Patients With Post-herpetic Neuralgia (PHN)	3	LS mean difference	0.6	0.225	ANCOVA	-0.4	1.6	95	Standard Error of the Mean	0.49	All	130	Terminated	Phase 2
NCT03094195	4320392	7908335	Percentage of Patients Achieving at Least 50% Pain Reduction at Week 12 on NRS 11 Point Scale	NA	EMA401|Placebo	Drug|Drug	neuralgia, postherpetic|neuralgia	Post-herpetic Neuralgia	Parallel Assignment	Interventional	Treatment	Randomized	Dose Response Study of EMA401 in Patients With Post-herpetic Neuralgia (PHN)	3	Odds Ratio (OR)	0.9	0.8	Regression, Logistic	0.3	3.2	95		NA	All	130	Terminated	Phase 2
NCT03094195	4320391	7908335	Percentage of Patients Achieving at Least 50% Pain Reduction at Week 12 on NRS 11 Point Scale	NA	EMA401|Placebo	Drug|Drug	neuralgia, postherpetic|neuralgia	Post-herpetic Neuralgia	Parallel Assignment	Interventional	Treatment	Randomized	Dose Response Study of EMA401 in Patients With Post-herpetic Neuralgia (PHN)	3	Odds Ratio (OR)	1.4	0.653	Regression, Logistic	0.4	4.5	95		NA	All	130	Terminated	Phase 2
NCT03094195	4320393	7908336	Percentage of Patients Achieving at Least 30% Pain Reduction at Week 12 on NRS 11 Point Scale	NA	EMA401|Placebo	Drug|Drug	neuralgia, postherpetic|neuralgia	Post-herpetic Neuralgia	Parallel Assignment	Interventional	Treatment	Randomized	Dose Response Study of EMA401 in Patients With Post-herpetic Neuralgia (PHN)	3	Odds Ratio (OR)	1.4	0.609	Regression, Logistic	0.4	4.5	95		NA	All	130	Terminated	Phase 2
NCT03094195	4320394	7908336	Percentage of Patients Achieving at Least 30% Pain Reduction at Week 12 on NRS 11 Point Scale	NA	EMA401|Placebo	Drug|Drug	neuralgia, postherpetic|neuralgia	Post-herpetic Neuralgia	Parallel Assignment	Interventional	Treatment	Randomized	Dose Response Study of EMA401 in Patients With Post-herpetic Neuralgia (PHN)	3	Odds Ratio (OR)	0.9	0.908	Regression, Logistic	0.3	3.2	95		NA	All	130	Terminated	Phase 2
NCT03094195	4320396	7908340	Change in Weekly Mean 24-hour Average Pain Score Using the 11 Point Numerical Rating Scale (NRS) From Baseline to Week 12	NA	EMA401|Placebo	Drug|Drug	neuralgia, postherpetic|neuralgia	Post-herpetic Neuralgia	Parallel Assignment	Interventional	Treatment	Randomized	Dose Response Study of EMA401 in Patients With Post-herpetic Neuralgia (PHN)	3	least squares mean	-0.2	0.689	ANCOVA	-1.3	0.9	95	Standard Error of the Mean	0.56	All	130	Terminated	Phase 2
NCT03094195	4320395	7908340	Change in Weekly Mean 24-hour Average Pain Score Using the 11 Point Numerical Rating Scale (NRS) From Baseline to Week 12	NA	EMA401|Placebo	Drug|Drug	neuralgia, postherpetic|neuralgia	Post-herpetic Neuralgia	Parallel Assignment	Interventional	Treatment	Randomized	Dose Response Study of EMA401 in Patients With Post-herpetic Neuralgia (PHN)	3	LS Mean	-0.5	0.35	ANCOVA	-1.6	0.6	95	Standard Error of the Mean	0.54	All	130	Terminated	Phase 2
NCT03095027	4320388	7908313	Visual Acuity (VA)	NA	FID122819 contact lenses|Stenfilcon A contact lenses	Device|Device	refractive errors	Refractive Error	Crossover Assignment	Interventional	Treatment	Randomized	Clinical Performance of a Silicone Hydrogel for Daily Disposable Wear	2	LSM Difference	0	NA			0.01	95	Standard Error of the Mean	0	All	54	Completed	N/A
NCT03095508	4320379	7908289	Percentage of Patients Without Sore Throat According to the Tonsillopharyngitis Severity Score (TSS)	menthol	Angal S, topical spray [Menthol]|ANTI-ANGIN® FORMULA, topical metered spray	Drug|Drug	pharyngitis|pharyngeal diseases	Sore Throat	Parallel Assignment	Interventional	Treatment	Randomized	Clinical Study for Comparative Assessment of Efficacy and Safety of Angal S, Topical Spray and ANTI-ANGIN® FORMULA, Topical Metered Spray in Treatment of Patients With Uncomplicated Acute Infectious and Inflammatory Diseases of the Pharynx, Accompanied by a Sore Throat	2	Risk Difference (RD)	0.14	1e-05	Fisher Exact	0.03	0.24	95		NA	All	229	Completed	Phase 3
NCT03095508	4320380	7908290	Period of Time Required for Disappearance of the Disease Symptoms	menthol	Angal S, topical spray [Menthol]|ANTI-ANGIN® FORMULA, topical metered spray	Drug|Drug	pharyngitis|pharyngeal diseases	Sore Throat	Parallel Assignment	Interventional	Treatment	Randomized	Clinical Study for Comparative Assessment of Efficacy and Safety of Angal S, Topical Spray and ANTI-ANGIN® FORMULA, Topical Metered Spray in Treatment of Patients With Uncomplicated Acute Infectious and Inflammatory Diseases of the Pharynx, Accompanied by a Sore Throat	2		NA	0.188	Wilcoxon (Mann-Whitney)					NA	All	229	Completed	Phase 3
NCT03095508	4320381	7908291	Change in the Sore Throat Intensity by 100 mm VAS	menthol	Angal S, topical spray [Menthol]|ANTI-ANGIN® FORMULA, topical metered spray	Drug|Drug	pharyngitis|pharyngeal diseases	Sore Throat	Parallel Assignment	Interventional	Treatment	Randomized	Clinical Study for Comparative Assessment of Efficacy and Safety of Angal S, Topical Spray and ANTI-ANGIN® FORMULA, Topical Metered Spray in Treatment of Patients With Uncomplicated Acute Infectious and Inflammatory Diseases of the Pharynx, Accompanied by a Sore Throat	2		NA	0.145	t-test, 2 sided					NA	All	229	Completed	Phase 3
NCT03095508	4320382	7908292	Number of Participants Who Fully Recovered	menthol	Angal S, topical spray [Menthol]|ANTI-ANGIN® FORMULA, topical metered spray	Drug|Drug	pharyngitis|pharyngeal diseases	Sore Throat	Parallel Assignment	Interventional	Treatment	Randomized	Clinical Study for Comparative Assessment of Efficacy and Safety of Angal S, Topical Spray and ANTI-ANGIN® FORMULA, Topical Metered Spray in Treatment of Patients With Uncomplicated Acute Infectious and Inflammatory Diseases of the Pharynx, Accompanied by a Sore Throat	2		NA	1	Fisher Exact					NA	All	229	Completed	Phase 3
NCT03095508	4320383	7908294	Percentage of Participants With a ≥50% TSS Total Score Reduction	menthol	Angal S, topical spray [Menthol]|ANTI-ANGIN® FORMULA, topical metered spray	Drug|Drug	pharyngitis|pharyngeal diseases	Sore Throat	Parallel Assignment	Interventional	Treatment	Randomized	Clinical Study for Comparative Assessment of Efficacy and Safety of Angal S, Topical Spray and ANTI-ANGIN® FORMULA, Topical Metered Spray in Treatment of Patients With Uncomplicated Acute Infectious and Inflammatory Diseases of the Pharynx, Accompanied by a Sore Throat	2		NA	0.446	Fisher Exact					NA	All	229	Completed	Phase 3
NCT03095521	4320376	7908283	Change From Baseline in Sore Throat Intensity by 100 mm in Visual Analogue Scale Filled in by the Patient (VAS) .	menthol	Angal, lozenges [menthol],|ANTI-ANGIN® FORMULA	Drug|Drug	pharyngitis	Sore Throat	Parallel Assignment	Interventional	Treatment	Randomized	A Local Clinical Study for the Comparative Evaluation of Efficacy and Safety of Angal, Lozenges [Menthol] and ANTI-ANGIN® FORMULA, Lozenges, in Treatment of Patients With a Sore Throat	2		NA	0.072	t-test, 2 sided					NA	All	228	Completed	Phase 3
NCT03095521	4320377	7908285	Days to Recovery, Defined by the Patient's Diary (Subjective Evaluation by the Patient)	menthol	Angal, lozenges [menthol],|ANTI-ANGIN® FORMULA	Drug|Drug	pharyngitis	Sore Throat	Parallel Assignment	Interventional	Treatment	Randomized	A Local Clinical Study for the Comparative Evaluation of Efficacy and Safety of Angal, Lozenges [Menthol] and ANTI-ANGIN® FORMULA, Lozenges, in Treatment of Patients With a Sore Throat	2		NA	0.482	Wilcoxon (Mann-Whitney)					NA	All	228	Completed	Phase 3
NCT03095521	4320378	7908288	Percentage of Participants Without Sore Throat According to TSS Score	menthol	Angal, lozenges [menthol],|ANTI-ANGIN® FORMULA	Drug|Drug	pharyngitis	Sore Throat	Parallel Assignment	Interventional	Treatment	Randomized	A Local Clinical Study for the Comparative Evaluation of Efficacy and Safety of Angal, Lozenges [Menthol] and ANTI-ANGIN® FORMULA, Lozenges, in Treatment of Patients With a Sore Throat	2		NA	0.028	Fisher Exact					NA	All	228	Completed	Phase 3
NCT03095638	4320368	7908262	Cmax of DTG for Part 2	dolutegravir	Conventional dolutegravir 10 mg tablet|Conventional dolutegravir 50 mg tablet|Dispersible dolutegravir 5 mg tablet|Conventional dolutegravir 25 mg tablet	Drug|Drug|Drug|Drug	hiv infections	HIV Infections	Crossover Assignment	Interventional	Treatment	Randomized	Bioavailability Study of 10 Milligram (mg) and 5 mg Tablets Versus Conventional Tablets of Dolutegravir	8	Ratio	1.7933	NA		1.6226	1.9819	90		NA	All	38	Completed	Phase 1
NCT03095638	4320367	7908262	Cmax of DTG for Part 2	dolutegravir	Conventional dolutegravir 10 mg tablet|Conventional dolutegravir 50 mg tablet|Dispersible dolutegravir 5 mg tablet|Conventional dolutegravir 25 mg tablet	Drug|Drug|Drug|Drug	hiv infections	HIV Infections	Crossover Assignment	Interventional	Treatment	Randomized	Bioavailability Study of 10 Milligram (mg) and 5 mg Tablets Versus Conventional Tablets of Dolutegravir	8	Ratio	1.7974	NA		1.6263	1.9865	90		NA	All	38	Completed	Phase 1
NCT03095638	4320370	7908263	AUC (0-t) of DTG for Part 2	dolutegravir	Conventional dolutegravir 10 mg tablet|Conventional dolutegravir 50 mg tablet|Dispersible dolutegravir 5 mg tablet|Conventional dolutegravir 25 mg tablet	Drug|Drug|Drug|Drug	hiv infections	HIV Infections	Crossover Assignment	Interventional	Treatment	Randomized	Bioavailability Study of 10 Milligram (mg) and 5 mg Tablets Versus Conventional Tablets of Dolutegravir	8	Ratio	1.6292	NA		1.503	1.7661	90		NA	All	38	Completed	Phase 1
NCT03095638	4320369	7908263	AUC (0-t) of DTG for Part 2	dolutegravir	Conventional dolutegravir 10 mg tablet|Conventional dolutegravir 50 mg tablet|Dispersible dolutegravir 5 mg tablet|Conventional dolutegravir 25 mg tablet	Drug|Drug|Drug|Drug	hiv infections	HIV Infections	Crossover Assignment	Interventional	Treatment	Randomized	Bioavailability Study of 10 Milligram (mg) and 5 mg Tablets Versus Conventional Tablets of Dolutegravir	8	Ratio	1.5519	NA		1.4317	1.6822	90		NA	All	38	Completed	Phase 1
NCT03095638	4320372	7908264	AUC (0-infinity) of DTG for Part 2	dolutegravir	Conventional dolutegravir 10 mg tablet|Conventional dolutegravir 50 mg tablet|Dispersible dolutegravir 5 mg tablet|Conventional dolutegravir 25 mg tablet	Drug|Drug|Drug|Drug	hiv infections	HIV Infections	Crossover Assignment	Interventional	Treatment	Randomized	Bioavailability Study of 10 Milligram (mg) and 5 mg Tablets Versus Conventional Tablets of Dolutegravir	8	Ratio	1.6242	NA		1.4986	1.7604	90		NA	All	38	Completed	Phase 1
NCT03095638	4320371	7908264	AUC (0-infinity) of DTG for Part 2	dolutegravir	Conventional dolutegravir 10 mg tablet|Conventional dolutegravir 50 mg tablet|Dispersible dolutegravir 5 mg tablet|Conventional dolutegravir 25 mg tablet	Drug|Drug|Drug|Drug	hiv infections	HIV Infections	Crossover Assignment	Interventional	Treatment	Randomized	Bioavailability Study of 10 Milligram (mg) and 5 mg Tablets Versus Conventional Tablets of Dolutegravir	8	Ratio	1.5448	NA		1.4253	1.6743	90		NA	All	38	Completed	Phase 1
NCT03095638	4320373	7908265	Maximum Observed Concentration (Cmax) of DTG for Part 1	dolutegravir	Conventional dolutegravir 10 mg tablet|Conventional dolutegravir 50 mg tablet|Dispersible dolutegravir 5 mg tablet|Conventional dolutegravir 25 mg tablet	Drug|Drug|Drug|Drug	hiv infections	HIV Infections	Crossover Assignment	Interventional	Treatment	Randomized	Bioavailability Study of 10 Milligram (mg) and 5 mg Tablets Versus Conventional Tablets of Dolutegravir	8	Ration	1.0329	NA		0.8623	1.2373	90		NA	All	38	Completed	Phase 1
NCT03095638	4320374	7908266	Area Under the Plasma Concentration-time Curve From Time of Dose to Last Measurable Concentration AUC [0-t] of DTG for Part 1	dolutegravir	Conventional dolutegravir 10 mg tablet|Conventional dolutegravir 50 mg tablet|Dispersible dolutegravir 5 mg tablet|Conventional dolutegravir 25 mg tablet	Drug|Drug|Drug|Drug	hiv infections	HIV Infections	Crossover Assignment	Interventional	Treatment	Randomized	Bioavailability Study of 10 Milligram (mg) and 5 mg Tablets Versus Conventional Tablets of Dolutegravir	8	Ratio	1.0121	NA		0.8648	1.1845	90		NA	All	38	Completed	Phase 1
NCT03095638	4320375	7908267	Area Under the Plasma Concentration-time Curve From Time of Dose Extrapolated to Infinite Time (AUC[0-infinity]) of DTG for Part 1	dolutegravir	Conventional dolutegravir 10 mg tablet|Conventional dolutegravir 50 mg tablet|Dispersible dolutegravir 5 mg tablet|Conventional dolutegravir 25 mg tablet	Drug|Drug|Drug|Drug	hiv infections	HIV Infections	Crossover Assignment	Interventional	Treatment	Randomized	Bioavailability Study of 10 Milligram (mg) and 5 mg Tablets Versus Conventional Tablets of Dolutegravir	8	Ratio	1.0084	NA		0.8626	1.1789	90		NA	All	38	Completed	Phase 1
NCT03096314	4320340	7908171	Falls to Day 90	cholecalciferol|vitamin d	Vitamin D3|Placebo	Drug|Drug	respiratory distress syndrome, adult|vitamin d deficiency|critical illness|acute lung injury|respiratory distress syndrome, newborn	Acute Respiratory Distress Syndrome|Critical Illness|Vitamin D Deficiency	Parallel Assignment	Interventional	Treatment	Randomized	Vitamin D to Improve Outcomes by Leveraging Early Treatment	2		NA	0.24	Chi-squared					NA	All	1358	Completed	Phase 3
NCT03096314	4320341	7908172	Fall-related Fractures to Day 90	cholecalciferol|vitamin d	Vitamin D3|Placebo	Drug|Drug	respiratory distress syndrome, adult|vitamin d deficiency|critical illness|acute lung injury|respiratory distress syndrome, newborn	Acute Respiratory Distress Syndrome|Critical Illness|Vitamin D Deficiency	Parallel Assignment	Interventional	Treatment	Randomized	Vitamin D to Improve Outcomes by Leveraging Early Treatment	2		NA	0.69	Chi-squared					NA	All	1358	Completed	Phase 3
NCT03096314	4320342	7908173	Kidney Stones to Day 90	cholecalciferol|vitamin d	Vitamin D3|Placebo	Drug|Drug	respiratory distress syndrome, adult|vitamin d deficiency|critical illness|acute lung injury|respiratory distress syndrome, newborn	Acute Respiratory Distress Syndrome|Critical Illness|Vitamin D Deficiency	Parallel Assignment	Interventional	Treatment	Randomized	Vitamin D to Improve Outcomes by Leveraging Early Treatment	2		NA	0.25	Fisher Exact					NA	All	1358	Completed	Phase 3
NCT03096314	4320343	7908174	Hypercalcemia to Day 14	cholecalciferol|vitamin d	Vitamin D3|Placebo	Drug|Drug	respiratory distress syndrome, adult|vitamin d deficiency|critical illness|acute lung injury|respiratory distress syndrome, newborn	Acute Respiratory Distress Syndrome|Critical Illness|Vitamin D Deficiency	Parallel Assignment	Interventional	Treatment	Randomized	Vitamin D to Improve Outcomes by Leveraging Early Treatment	2		NA	0.51	Chi-squared					NA	All	1358	Completed	Phase 3
NCT03096314	4320344	7908175	Highest Ionized Calcium to Day 14	cholecalciferol|vitamin d	Vitamin D3|Placebo	Drug|Drug	respiratory distress syndrome, adult|vitamin d deficiency|critical illness|acute lung injury|respiratory distress syndrome, newborn	Acute Respiratory Distress Syndrome|Critical Illness|Vitamin D Deficiency	Parallel Assignment	Interventional	Treatment	Randomized	Vitamin D to Improve Outcomes by Leveraging Early Treatment	2		NA	0.67	t-test, 2 sided					NA	All	1358	Completed	Phase 3
NCT03096314	4320345	7908176	Highest Total Calcium to Day 14	cholecalciferol|vitamin d	Vitamin D3|Placebo	Drug|Drug	respiratory distress syndrome, adult|vitamin d deficiency|critical illness|acute lung injury|respiratory distress syndrome, newborn	Acute Respiratory Distress Syndrome|Critical Illness|Vitamin D Deficiency	Parallel Assignment	Interventional	Treatment	Randomized	Vitamin D to Improve Outcomes by Leveraging Early Treatment	2		NA	0.004	t-test, 2 sided					NA	All	1358	Completed	Phase 3
NCT03096314	4320346	7908177	25OHD Levels at Day 3	cholecalciferol|vitamin d	Vitamin D3|Placebo	Drug|Drug	respiratory distress syndrome, adult|vitamin d deficiency|critical illness|acute lung injury|respiratory distress syndrome, newborn	Acute Respiratory Distress Syndrome|Critical Illness|Vitamin D Deficiency	Parallel Assignment	Interventional	Treatment	Randomized	Vitamin D to Improve Outcomes by Leveraging Early Treatment	2	Mean Difference (Final Values)	35.5	NA		31.5	39.6	95		NA	All	1358	Completed	Phase 3
NCT03096314	4320347	7908178	Highest Cardiovascular SOFA (Sepsis Related Organ Failure Assessment) Score	cholecalciferol|vitamin d	Vitamin D3|Placebo	Drug|Drug	respiratory distress syndrome, adult|vitamin d deficiency|critical illness|acute lung injury|respiratory distress syndrome, newborn	Acute Respiratory Distress Syndrome|Critical Illness|Vitamin D Deficiency	Parallel Assignment	Interventional	Treatment	Randomized	Vitamin D to Improve Outcomes by Leveraging Early Treatment	2	Mean Difference (Final Values)	-0.1	NA		-0.3	0	95		NA	All	1358	Completed	Phase 3
NCT03096314	4320348	7908179	New Vasopressor Use to Day 7	cholecalciferol|vitamin d	Vitamin D3|Placebo	Drug|Drug	respiratory distress syndrome, adult|vitamin d deficiency|critical illness|acute lung injury|respiratory distress syndrome, newborn	Acute Respiratory Distress Syndrome|Critical Illness|Vitamin D Deficiency	Parallel Assignment	Interventional	Treatment	Randomized	Vitamin D to Improve Outcomes by Leveraging Early Treatment	2	Risk Difference (RD)	0.4	NA		-4.4	5.1	95		NA	All	1358	Completed	Phase 3
NCT03096314	4320349	7908180	Highest Creatinine Levels	cholecalciferol|vitamin d	Vitamin D3|Placebo	Drug|Drug	respiratory distress syndrome, adult|vitamin d deficiency|critical illness|acute lung injury|respiratory distress syndrome, newborn	Acute Respiratory Distress Syndrome|Critical Illness|Vitamin D Deficiency	Parallel Assignment	Interventional	Treatment	Randomized	Vitamin D to Improve Outcomes by Leveraging Early Treatment	2	Mean Difference (Final Values)	0	NA		-0.2	0.1	95		NA	All	1358	Completed	Phase 3
NCT03096314	4320350	7908181	New Renal Replacement Therapy (RRT)	cholecalciferol|vitamin d	Vitamin D3|Placebo	Drug|Drug	respiratory distress syndrome, adult|vitamin d deficiency|critical illness|acute lung injury|respiratory distress syndrome, newborn	Acute Respiratory Distress Syndrome|Critical Illness|Vitamin D Deficiency	Parallel Assignment	Interventional	Treatment	Randomized	Vitamin D to Improve Outcomes by Leveraging Early Treatment	2	Risk Difference (RD)	0.5	NA		-1.9	2.9	95		NA	All	1358	Completed	Phase 3
NCT03096314	4320354	7908182	Worst Acute Kidney Injury (AKI)	cholecalciferol|vitamin d	Vitamin D3|Placebo	Drug|Drug	respiratory distress syndrome, adult|vitamin d deficiency|critical illness|acute lung injury|respiratory distress syndrome, newborn	Acute Respiratory Distress Syndrome|Critical Illness|Vitamin D Deficiency	Parallel Assignment	Interventional	Treatment	Randomized	Vitamin D to Improve Outcomes by Leveraging Early Treatment	2	Risk Difference (RD)	-1.1	NA		-7.3	5	95		NA	All	1358	Completed	Phase 3
NCT03096314	4320353	7908182	Worst Acute Kidney Injury (AKI)	cholecalciferol|vitamin d	Vitamin D3|Placebo	Drug|Drug	respiratory distress syndrome, adult|vitamin d deficiency|critical illness|acute lung injury|respiratory distress syndrome, newborn	Acute Respiratory Distress Syndrome|Critical Illness|Vitamin D Deficiency	Parallel Assignment	Interventional	Treatment	Randomized	Vitamin D to Improve Outcomes by Leveraging Early Treatment	2	Risk Difference (RD)	-1.1	NA		-5.6	3.4	95		NA	All	1358	Completed	Phase 3
NCT03096314	4320351	7908182	Worst Acute Kidney Injury (AKI)	cholecalciferol|vitamin d	Vitamin D3|Placebo	Drug|Drug	respiratory distress syndrome, adult|vitamin d deficiency|critical illness|acute lung injury|respiratory distress syndrome, newborn	Acute Respiratory Distress Syndrome|Critical Illness|Vitamin D Deficiency	Parallel Assignment	Interventional	Treatment	Randomized	Vitamin D to Improve Outcomes by Leveraging Early Treatment	2	Risk Difference (RD)	2.8	NA		-1.7	7.3	95		NA	All	1358	Completed	Phase 3
NCT03096314	4320352	7908182	Worst Acute Kidney Injury (AKI)	cholecalciferol|vitamin d	Vitamin D3|Placebo	Drug|Drug	respiratory distress syndrome, adult|vitamin d deficiency|critical illness|acute lung injury|respiratory distress syndrome, newborn	Acute Respiratory Distress Syndrome|Critical Illness|Vitamin D Deficiency	Parallel Assignment	Interventional	Treatment	Randomized	Vitamin D to Improve Outcomes by Leveraging Early Treatment	2	Risk Difference (RD)	-0.6	NA		-4.4	3.2	95		NA	All	1358	Completed	Phase 3
NCT03096314	4320357	7908183	Severity of Acute Respiratory Distress Syndrome (ARDS)	cholecalciferol|vitamin d	Vitamin D3|Placebo	Drug|Drug	respiratory distress syndrome, adult|vitamin d deficiency|critical illness|acute lung injury|respiratory distress syndrome, newborn	Acute Respiratory Distress Syndrome|Critical Illness|Vitamin D Deficiency	Parallel Assignment	Interventional	Treatment	Randomized	Vitamin D to Improve Outcomes by Leveraging Early Treatment	2	Risk Difference (RD)	6.5	NA		-22	34.9	95		NA	All	1358	Completed	Phase 3
NCT03096314	4320356	7908183	Severity of Acute Respiratory Distress Syndrome (ARDS)	cholecalciferol|vitamin d	Vitamin D3|Placebo	Drug|Drug	respiratory distress syndrome, adult|vitamin d deficiency|critical illness|acute lung injury|respiratory distress syndrome, newborn	Acute Respiratory Distress Syndrome|Critical Illness|Vitamin D Deficiency	Parallel Assignment	Interventional	Treatment	Randomized	Vitamin D to Improve Outcomes by Leveraging Early Treatment	2	Risk Difference (RD)	-25.6	NA		-56.3	5.1	95		NA	All	1358	Completed	Phase 3
NCT03096314	4320355	7908183	Severity of Acute Respiratory Distress Syndrome (ARDS)	cholecalciferol|vitamin d	Vitamin D3|Placebo	Drug|Drug	respiratory distress syndrome, adult|vitamin d deficiency|critical illness|acute lung injury|respiratory distress syndrome, newborn	Acute Respiratory Distress Syndrome|Critical Illness|Vitamin D Deficiency	Parallel Assignment	Interventional	Treatment	Randomized	Vitamin D to Improve Outcomes by Leveraging Early Treatment	2	Risk Difference (RD)	19.1	NA		-2.9	41.1	95		NA	All	1358	Completed	Phase 3
NCT03096314	4320358	7908184	Number of Participants Who Developed (New) ARDS to Day 7	cholecalciferol|vitamin d	Vitamin D3|Placebo	Drug|Drug	respiratory distress syndrome, adult|vitamin d deficiency|critical illness|acute lung injury|respiratory distress syndrome, newborn	Acute Respiratory Distress Syndrome|Critical Illness|Vitamin D Deficiency	Parallel Assignment	Interventional	Treatment	Randomized	Vitamin D to Improve Outcomes by Leveraging Early Treatment	2	Risk Difference (RD)	0.7	NA		-2.1	3.6	95		NA	All	1358	Completed	Phase 3
NCT03096314	4320359	7908185	Health-related Quality of Life by EuroQol (EQ-5D-5L)	cholecalciferol|vitamin d	Vitamin D3|Placebo	Drug|Drug	respiratory distress syndrome, adult|vitamin d deficiency|critical illness|acute lung injury|respiratory distress syndrome, newborn	Acute Respiratory Distress Syndrome|Critical Illness|Vitamin D Deficiency	Parallel Assignment	Interventional	Treatment	Randomized	Vitamin D to Improve Outcomes by Leveraging Early Treatment	2	Mean Difference (Final Values)	0	NA		0	0.1	95		NA	All	1358	Completed	Phase 3
NCT03096314	4320360	7908186	Ventilator-free Days (VFDs) to Day 28	cholecalciferol|vitamin d	Vitamin D3|Placebo	Drug|Drug	respiratory distress syndrome, adult|vitamin d deficiency|critical illness|acute lung injury|respiratory distress syndrome, newborn	Acute Respiratory Distress Syndrome|Critical Illness|Vitamin D Deficiency	Parallel Assignment	Interventional	Treatment	Randomized	Vitamin D to Improve Outcomes by Leveraging Early Treatment	2	Mean Difference (Final Values)	-0.8	NA		-2.1	0.5	95		NA	All	1358	Completed	Phase 3
NCT03096314	4320361	7908187	Healthcare Facility Length of Stay to Day 90	cholecalciferol|vitamin d	Vitamin D3|Placebo	Drug|Drug	respiratory distress syndrome, adult|vitamin d deficiency|critical illness|acute lung injury|respiratory distress syndrome, newborn	Acute Respiratory Distress Syndrome|Critical Illness|Vitamin D Deficiency	Parallel Assignment	Interventional	Treatment	Randomized	Vitamin D to Improve Outcomes by Leveraging Early Treatment	2	Mean Difference (Final Values)	-2.2	NA		-4.8	0.4	95		NA	All	1358	Completed	Phase 3
NCT03096314	4320362	7908188	Hospital Length of Stay to Day 90	cholecalciferol|vitamin d	Vitamin D3|Placebo	Drug|Drug	respiratory distress syndrome, adult|vitamin d deficiency|critical illness|acute lung injury|respiratory distress syndrome, newborn	Acute Respiratory Distress Syndrome|Critical Illness|Vitamin D Deficiency	Parallel Assignment	Interventional	Treatment	Randomized	Vitamin D to Improve Outcomes by Leveraging Early Treatment	2	Mean Difference (Final Values)	-1.4	NA		-2.7	0	95		NA	All	1358	Completed	Phase 3
NCT03096314	4320363	7908189	Alive and Home (Prior Level of Care) at Day 90	cholecalciferol|vitamin d	Vitamin D3|Placebo	Drug|Drug	respiratory distress syndrome, adult|vitamin d deficiency|critical illness|acute lung injury|respiratory distress syndrome, newborn	Acute Respiratory Distress Syndrome|Critical Illness|Vitamin D Deficiency	Parallel Assignment	Interventional	Treatment	Randomized	Vitamin D to Improve Outcomes by Leveraging Early Treatment	2	Risk Difference (RD)	0.3	NA		-5.4	6	95		NA	All	1358	Completed	Phase 3
NCT03096314	4320364	7908190	Hospital Mortality to Day 90	cholecalciferol|vitamin d	Vitamin D3|Placebo	Drug|Drug	respiratory distress syndrome, adult|vitamin d deficiency|critical illness|acute lung injury|respiratory distress syndrome, newborn	Acute Respiratory Distress Syndrome|Critical Illness|Vitamin D Deficiency	Parallel Assignment	Interventional	Treatment	Randomized	Vitamin D to Improve Outcomes by Leveraging Early Treatment	2	Risk Difference (RD)	3.7	NA		-0.5	8	95		NA	All	1358	Completed	Phase 3
NCT03096314	4320365	7908191	All-cause, All Location Mortality to Day 28	cholecalciferol|vitamin d	Vitamin D3|Placebo	Drug|Drug	respiratory distress syndrome, adult|vitamin d deficiency|critical illness|acute lung injury|respiratory distress syndrome, newborn	Acute Respiratory Distress Syndrome|Critical Illness|Vitamin D Deficiency	Parallel Assignment	Interventional	Treatment	Randomized	Vitamin D to Improve Outcomes by Leveraging Early Treatment	2	Risk Difference (RD)	4.3	NA		-0.1	8.6	95		NA	All	1358	Completed	Phase 3
NCT03096314	4320366	7908192	All-cause, All-location Mortality to Day 90	cholecalciferol|vitamin d	Vitamin D3|Placebo	Drug|Drug	respiratory distress syndrome, adult|vitamin d deficiency|critical illness|acute lung injury|respiratory distress syndrome, newborn	Acute Respiratory Distress Syndrome|Critical Illness|Vitamin D Deficiency	Parallel Assignment	Interventional	Treatment	Randomized	Vitamin D to Improve Outcomes by Leveraging Early Treatment	2		NA	0.26	Generalized linear model					NA	All	1358	Completed	Phase 3
NCT03097133	4320339	7908114	Change From Baseline in the Montgomery-Asberg Depression Rating Scale (MADRS) Total Score at 24 Hours Post First Dose (Last Observation Carried Forward [LOCF] Data): Double-blind (DB) Treatment Phase	esketamine	Esketamine|Placebo|Standard of Care	Drug|Drug|Other	depressive disorder|depressive disorder, major|depression|suicide|suicidal ideation	Depressive Disorder, Major	Parallel Assignment	Interventional	Treatment	Randomized	54135419SUI3002: A Study to Evaluate the Efficacy and Safety of Intranasal Esketamine in Addition to Comprehensive Standard of Care for the Rapid Reduction of the Symptoms of Major Depressive Disorder, Including Suicidal Ideation, in Adult Participants Assessed to be at Imminent Risk for Suicide	2	Difference of Least Square Means	-3.9	0.006	ANCOVA	-6.6	-1.11	95	Standard Error of the Mean	1.39	All	230	Completed	Phase 3
NCT03097484	4320335	7908067	Length of Medication Therapy	NA	lavender and chamomile essential oils	Drug	neonatal abstinence syndrome|syndrome	Aromatherapy|Neonatal Abstinence Syndrome	Parallel Assignment	Interventional	Treatment	Randomized	The Effect of Aromatherapy on Neonatal Abstinence Syndrome and Salivary Cortisol Levels	2		NA	0.05	t-test, 2 sided					NA	All	38	Completed	Phase 3
NCT03097484	4320336	7908068	Length of Hospitalization	NA	lavender and chamomile essential oils	Drug	neonatal abstinence syndrome|syndrome	Aromatherapy|Neonatal Abstinence Syndrome	Parallel Assignment	Interventional	Treatment	Randomized	The Effect of Aromatherapy on Neonatal Abstinence Syndrome and Salivary Cortisol Levels	2		NA	0.03	t-test, 2 sided					NA	All	38	Completed	Phase 3
NCT03097861	4320333	7908044	Observed Spontaneous Bowel Movement (SBM) Count Within 1 Week	lubiprostone	Lubiprostone|Placebo	Drug|Drug	constipation	Chronic Idiopathic Constipation	Parallel Assignment	Interventional	Treatment	Randomized	Evaluation of the Bioequivalence of Sprinkle and Capsule Formulations of Lubiprostone, as Compared to Placebo	3		NA	0	ANCOVA					NA	All	552	Completed	Phase 3
NCT03097861	4320332	7908044	Observed Spontaneous Bowel Movement (SBM) Count Within 1 Week	lubiprostone	Lubiprostone|Placebo	Drug|Drug	constipation	Chronic Idiopathic Constipation	Parallel Assignment	Interventional	Treatment	Randomized	Evaluation of the Bioequivalence of Sprinkle and Capsule Formulations of Lubiprostone, as Compared to Placebo	3		NA	0.0001	ANCOVA					NA	All	552	Completed	Phase 3
NCT03098979	4320331	7907976	Absolute Change From Baseline in 6-minute Walking Distance (6MWD) After 20 Weeks of Treatment	NA	Neladenoson bialanate (BAY1067197)|Neladenoson bialanate (BAY1067197)|Neladenoson bialanate (BAY1067197)|Neladenoson bialanate (BAY1067197)|Neladenoson bialanate (BAY1067197)|Placebo	Drug|Drug|Drug|Drug|Drug|Drug	heart failure	Heart Failure	Parallel Assignment	Interventional	Treatment	Randomized	A Trial to Study Neladenoson Bialanate Over 20 Weeks in Patients With Chronic Heart Failure With Preserved Ejection Fraction	6		NA	0.5183	MCP-Mod method					NA	All	305	Completed	Phase 2
NCT03098979	4320330	7907976	Absolute Change From Baseline in 6-minute Walking Distance (6MWD) After 20 Weeks of Treatment	NA	Neladenoson bialanate (BAY1067197)|Neladenoson bialanate (BAY1067197)|Neladenoson bialanate (BAY1067197)|Neladenoson bialanate (BAY1067197)|Neladenoson bialanate (BAY1067197)|Placebo	Drug|Drug|Drug|Drug|Drug|Drug	heart failure	Heart Failure	Parallel Assignment	Interventional	Treatment	Randomized	A Trial to Study Neladenoson Bialanate Over 20 Weeks in Patients With Chronic Heart Failure With Preserved Ejection Fraction	6		NA	0.33	MCP-Mod method					NA	All	305	Completed	Phase 2
NCT03098979	4320328	7907976	Absolute Change From Baseline in 6-minute Walking Distance (6MWD) After 20 Weeks of Treatment	NA	Neladenoson bialanate (BAY1067197)|Neladenoson bialanate (BAY1067197)|Neladenoson bialanate (BAY1067197)|Neladenoson bialanate (BAY1067197)|Neladenoson bialanate (BAY1067197)|Placebo	Drug|Drug|Drug|Drug|Drug|Drug	heart failure	Heart Failure	Parallel Assignment	Interventional	Treatment	Randomized	A Trial to Study Neladenoson Bialanate Over 20 Weeks in Patients With Chronic Heart Failure With Preserved Ejection Fraction	6		NA	0.0918	MCP-Mod method					NA	All	305	Completed	Phase 2
NCT03098979	4320329	7907976	Absolute Change From Baseline in 6-minute Walking Distance (6MWD) After 20 Weeks of Treatment	NA	Neladenoson bialanate (BAY1067197)|Neladenoson bialanate (BAY1067197)|Neladenoson bialanate (BAY1067197)|Neladenoson bialanate (BAY1067197)|Neladenoson bialanate (BAY1067197)|Placebo	Drug|Drug|Drug|Drug|Drug|Drug	heart failure	Heart Failure	Parallel Assignment	Interventional	Treatment	Randomized	A Trial to Study Neladenoson Bialanate Over 20 Weeks in Patients With Chronic Heart Failure With Preserved Ejection Fraction	6		NA	0.6232	MCP-Mod method					NA	All	305	Completed	Phase 2
NCT03098979	4320327	7907976	Absolute Change From Baseline in 6-minute Walking Distance (6MWD) After 20 Weeks of Treatment	NA	Neladenoson bialanate (BAY1067197)|Neladenoson bialanate (BAY1067197)|Neladenoson bialanate (BAY1067197)|Neladenoson bialanate (BAY1067197)|Neladenoson bialanate (BAY1067197)|Placebo	Drug|Drug|Drug|Drug|Drug|Drug	heart failure	Heart Failure	Parallel Assignment	Interventional	Treatment	Randomized	A Trial to Study Neladenoson Bialanate Over 20 Weeks in Patients With Chronic Heart Failure With Preserved Ejection Fraction	6		NA	0.2701	MCP-Mod method					NA	All	305	Completed	Phase 2
NCT03099187	4320294	7907946	Time to Death From Respiratory Diseases	pirfenidone	Pirfenidone|Placebo	Drug|Drug	lung diseases|lung diseases, interstitial	Lung Diseases, Interstitial	Parallel Assignment	Interventional	Treatment	Randomized	A Study of Pirfenidone in Patients With Unclassifiable Progressive Fibrosing Interstitial Lung Disease	2		NA	0.3231	Log Rank					NA	All	253	Completed	Phase 2
NCT03099187	4320295	7907947	Time to Death From Any Cause	pirfenidone	Pirfenidone|Placebo	Drug|Drug	lung diseases|lung diseases, interstitial	Lung Diseases, Interstitial	Parallel Assignment	Interventional	Treatment	Randomized	A Study of Pirfenidone in Patients With Unclassifiable Progressive Fibrosing Interstitial Lung Disease	2	Cox Proportional Hazard	1.01	0.9969	Log Rank	0.06	16.08	95		NA	All	253	Completed	Phase 2
NCT03099187	4320296	7907948	Progression-free Survival (PFS)	pirfenidone	Pirfenidone|Placebo	Drug|Drug	lung diseases|lung diseases, interstitial	Lung Diseases, Interstitial	Parallel Assignment	Interventional	Treatment	Randomized	A Study of Pirfenidone in Patients With Unclassifiable Progressive Fibrosing Interstitial Lung Disease	2	Cox Proportional Hazard	0.82	0.3386	Log Rank	0.54	1.24	95		NA	All	253	Completed	Phase 2
NCT03099187	4320297	7907948	Progression-free Survival (PFS)	pirfenidone	Pirfenidone|Placebo	Drug|Drug	lung diseases|lung diseases, interstitial	Lung Diseases, Interstitial	Parallel Assignment	Interventional	Treatment	Randomized	A Study of Pirfenidone in Patients With Unclassifiable Progressive Fibrosing Interstitial Lung Disease	2	Cox Proportional Hazard	0.79	0.2726	Log Rank	0.52	1.2	95		NA	All	253	Completed	Phase 2
NCT03099187	4320299	7907949	Progression-free Survival (PFS)	pirfenidone	Pirfenidone|Placebo	Drug|Drug	lung diseases|lung diseases, interstitial	Lung Diseases, Interstitial	Parallel Assignment	Interventional	Treatment	Randomized	A Study of Pirfenidone in Patients With Unclassifiable Progressive Fibrosing Interstitial Lung Disease	2	Cox Proportional Hazard	0.84	0.366	Log Rank	0.56	1.24	95		NA	All	253	Completed	Phase 2
NCT03099187	4320298	7907949	Progression-free Survival (PFS)	pirfenidone	Pirfenidone|Placebo	Drug|Drug	lung diseases|lung diseases, interstitial	Lung Diseases, Interstitial	Parallel Assignment	Interventional	Treatment	Randomized	A Study of Pirfenidone in Patients With Unclassifiable Progressive Fibrosing Interstitial Lung Disease	2	Cox Proportional Hazard	0.85	0.4173	Log Rank	0.57	1.26	95		NA	All	253	Completed	Phase 2
NCT03099187	4320300	7907950	Time to First Investigator-reported Acute Exacerbations	pirfenidone	Pirfenidone|Placebo	Drug|Drug	lung diseases|lung diseases, interstitial	Lung Diseases, Interstitial	Parallel Assignment	Interventional	Treatment	Randomized	A Study of Pirfenidone in Patients With Unclassifiable Progressive Fibrosing Interstitial Lung Disease	2	Hazard Ratio (HR)	0.85	0.7871	Log Rank	0.26	2.78	95		NA	All	253	Completed	Phase 2
NCT03099187	4320304	7907952	Number of Participants With Non-elective Hospitalization, Both Respiratory and All Cause	pirfenidone	Pirfenidone|Placebo	Drug|Drug	lung diseases|lung diseases, interstitial	Lung Diseases, Interstitial	Parallel Assignment	Interventional	Treatment	Randomized	A Study of Pirfenidone in Patients With Unclassifiable Progressive Fibrosing Interstitial Lung Disease	2	Hazard Ratio (HR)	1.22	0.5922	Log Rank	0.59	2.49	95		NA	All	253	Completed	Phase 2
NCT03099187	4320301	7907952	Number of Participants With Non-elective Hospitalization, Both Respiratory and All Cause	pirfenidone	Pirfenidone|Placebo	Drug|Drug	lung diseases|lung diseases, interstitial	Lung Diseases, Interstitial	Parallel Assignment	Interventional	Treatment	Randomized	A Study of Pirfenidone in Patients With Unclassifiable Progressive Fibrosing Interstitial Lung Disease	2	Hazard Ratio (HR)	1.04	0.9523	Log Rank	0.3	3.59	95		NA	All	253	Completed	Phase 2
NCT03099187	4320303	7907952	Number of Participants With Non-elective Hospitalization, Both Respiratory and All Cause	pirfenidone	Pirfenidone|Placebo	Drug|Drug	lung diseases|lung diseases, interstitial	Lung Diseases, Interstitial	Parallel Assignment	Interventional	Treatment	Randomized	A Study of Pirfenidone in Patients With Unclassifiable Progressive Fibrosing Interstitial Lung Disease	2	Hazard Ratio (HR)	0.86	0.8057	Log Rank	0.26	2.83	95		NA	All	253	Completed	Phase 2
NCT03099187	4320302	7907952	Number of Participants With Non-elective Hospitalization, Both Respiratory and All Cause	pirfenidone	Pirfenidone|Placebo	Drug|Drug	lung diseases|lung diseases, interstitial	Lung Diseases, Interstitial	Parallel Assignment	Interventional	Treatment	Randomized	A Study of Pirfenidone in Patients With Unclassifiable Progressive Fibrosing Interstitial Lung Disease	2	Hazard Ratio (HR)	1.31	0.4613	Log Rank	0.63	2.73	95		NA	All	253	Completed	Phase 2
NCT03099187	4320305	7907953	Change in Total and Sub-scores of the Saint George's Respiratory Questionnaire (SGRQ)	pirfenidone	Pirfenidone|Placebo	Drug|Drug	lung diseases|lung diseases, interstitial	Lung Diseases, Interstitial	Parallel Assignment	Interventional	Treatment	Randomized	A Study of Pirfenidone in Patients With Unclassifiable Progressive Fibrosing Interstitial Lung Disease	2	Hodges-Lehmann Median Difference	-1.74	0.1851	rank ANCOVA	-5	1.55	95		NA	All	253	Completed	Phase 2
NCT03099187	4320306	7907953	Change in Total and Sub-scores of the Saint George's Respiratory Questionnaire (SGRQ)	pirfenidone	Pirfenidone|Placebo	Drug|Drug	lung diseases|lung diseases, interstitial	Lung Diseases, Interstitial	Parallel Assignment	Interventional	Treatment	Randomized	A Study of Pirfenidone in Patients With Unclassifiable Progressive Fibrosing Interstitial Lung Disease	2	Hodges-Lehmann Median Difference	-1.86	0.163	rank ANCOVA	-5.06	1.38	95		NA	All	253	Completed	Phase 2
NCT03099187	4320307	7907954	Change in Cough Visual Analog Scale (VAS) Score	pirfenidone	Pirfenidone|Placebo	Drug|Drug	lung diseases|lung diseases, interstitial	Lung Diseases, Interstitial	Parallel Assignment	Interventional	Treatment	Randomized	A Study of Pirfenidone in Patients With Unclassifiable Progressive Fibrosing Interstitial Lung Disease	2	Hodges-Lehmann Median Difference	-2	0.3372	rank ANCOVA	-10	4	95		NA	All	253	Completed	Phase 2
NCT03099187	4320308	7907954	Change in Cough Visual Analog Scale (VAS) Score	pirfenidone	Pirfenidone|Placebo	Drug|Drug	lung diseases|lung diseases, interstitial	Lung Diseases, Interstitial	Parallel Assignment	Interventional	Treatment	Randomized	A Study of Pirfenidone in Patients With Unclassifiable Progressive Fibrosing Interstitial Lung Disease	2	Hodges-Lehmann Median Difference	-2	0.2995	rank ANCOVA	-10	4	95		NA	All	253	Completed	Phase 2
NCT03099187	4320310	7907955	Change in Score in Leicester Cough Questionnaire Score	pirfenidone	Pirfenidone|Placebo	Drug|Drug	lung diseases|lung diseases, interstitial	Lung Diseases, Interstitial	Parallel Assignment	Interventional	Treatment	Randomized	A Study of Pirfenidone in Patients With Unclassifiable Progressive Fibrosing Interstitial Lung Disease	2	Hodges-Lehmann Median difference	0.29	0.1872	rank ANCOVA	-0.45	1.04	95		NA	All	253	Completed	Phase 2
NCT03099187	4320309	7907955	Change in Score in Leicester Cough Questionnaire Score	pirfenidone	Pirfenidone|Placebo	Drug|Drug	lung diseases|lung diseases, interstitial	Lung Diseases, Interstitial	Parallel Assignment	Interventional	Treatment	Randomized	A Study of Pirfenidone in Patients With Unclassifiable Progressive Fibrosing Interstitial Lung Disease	2	Hodges-Lehmann Median Difference	0.27	0.2019	rank ANCOVA	-0.48	1.02	95		NA	All	253	Completed	Phase 2
NCT03099187	4320311	7907956	Change in University of California, San Diego-Shortness of Breath Questionnaire Score	pirfenidone	Pirfenidone|Placebo	Drug|Drug	lung diseases|lung diseases, interstitial	Lung Diseases, Interstitial	Parallel Assignment	Interventional	Treatment	Randomized	A Study of Pirfenidone in Patients With Unclassifiable Progressive Fibrosing Interstitial Lung Disease	2	Hodges-Lehmann Median Difference	0	0.8289	rank ANCOVA	-5	5	95		NA	All	253	Completed	Phase 2
NCT03099187	4320312	7907956	Change in University of California, San Diego-Shortness of Breath Questionnaire Score	pirfenidone	Pirfenidone|Placebo	Drug|Drug	lung diseases|lung diseases, interstitial	Lung Diseases, Interstitial	Parallel Assignment	Interventional	Treatment	Randomized	A Study of Pirfenidone in Patients With Unclassifiable Progressive Fibrosing Interstitial Lung Disease	2	Hodges-Lehmann Median Difference	0	0.7788	rank ANCOVA	-5	5	95		NA	All	253	Completed	Phase 2
NCT03099187	4320314	7907957	Change in 6-minute Walk Distance (6MWD)	pirfenidone	Pirfenidone|Placebo	Drug|Drug	lung diseases|lung diseases, interstitial	Lung Diseases, Interstitial	Parallel Assignment	Interventional	Treatment	Randomized	A Study of Pirfenidone in Patients With Unclassifiable Progressive Fibrosing Interstitial Lung Disease	2		NA	0.0395	rank ANCOVA					NA	All	253	Completed	Phase 2
NCT03099187	4320313	7907957	Change in 6-minute Walk Distance (6MWD)	pirfenidone	Pirfenidone|Placebo	Drug|Drug	lung diseases|lung diseases, interstitial	Lung Diseases, Interstitial	Parallel Assignment	Interventional	Treatment	Randomized	A Study of Pirfenidone in Patients With Unclassifiable Progressive Fibrosing Interstitial Lung Disease	2		NA	0.0299	rank ANCOVA					NA	All	253	Completed	Phase 2
NCT03099187	4320315	7907958	Change in Percent Predicted Diffusing Capacity of the Lung for Carbon Monoxide (DLco)	pirfenidone	Pirfenidone|Placebo	Drug|Drug	lung diseases|lung diseases, interstitial	Lung Diseases, Interstitial	Parallel Assignment	Interventional	Treatment	Randomized	A Study of Pirfenidone in Patients With Unclassifiable Progressive Fibrosing Interstitial Lung Disease	2		NA	0.1191	rank ANCOVA					NA	All	253	Completed	Phase 2
NCT03099187	4320316	7907958	Change in Percent Predicted Diffusing Capacity of the Lung for Carbon Monoxide (DLco)	pirfenidone	Pirfenidone|Placebo	Drug|Drug	lung diseases|lung diseases, interstitial	Lung Diseases, Interstitial	Parallel Assignment	Interventional	Treatment	Randomized	A Study of Pirfenidone in Patients With Unclassifiable Progressive Fibrosing Interstitial Lung Disease	2		NA	0.0874	rank ANCOVA					NA	All	253	Completed	Phase 2
NCT03099187	4320318	7907959	Categorical Change in FVC of >10%	pirfenidone	Pirfenidone|Placebo	Drug|Drug	lung diseases|lung diseases, interstitial	Lung Diseases, Interstitial	Parallel Assignment	Interventional	Treatment	Randomized	A Study of Pirfenidone in Patients With Unclassifiable Progressive Fibrosing Interstitial Lung Disease	2	Odds Ratio (OR)	0.44	0.0114	Cochran-Mantel-Haenszel	0.23	0.84	95		NA	All	253	Completed	Phase 2
NCT03099187	4320317	7907959	Categorical Change in FVC of >10%	pirfenidone	Pirfenidone|Placebo	Drug|Drug	lung diseases|lung diseases, interstitial	Lung Diseases, Interstitial	Parallel Assignment	Interventional	Treatment	Randomized	A Study of Pirfenidone in Patients With Unclassifiable Progressive Fibrosing Interstitial Lung Disease	2	Odds Ratio (OR)	0.46	0.0168	Cochran-Mantel-Haenszel	0.24	0.88	95		NA	All	253	Completed	Phase 2
NCT03099187	4320319	7907960	Categorical Change in FVC of >5%	pirfenidone	Pirfenidone|Placebo	Drug|Drug	lung diseases|lung diseases, interstitial	Lung Diseases, Interstitial	Parallel Assignment	Interventional	Treatment	Randomized	A Study of Pirfenidone in Patients With Unclassifiable Progressive Fibrosing Interstitial Lung Disease	2	Odds Ratio (OR)	0.43	0.0009	Cochran-Mantel-Haenszel	0.26	0.71	95		NA	All	253	Completed	Phase 2
NCT03099187	4320320	7907960	Categorical Change in FVC of >5%	pirfenidone	Pirfenidone|Placebo	Drug|Drug	lung diseases|lung diseases, interstitial	Lung Diseases, Interstitial	Parallel Assignment	Interventional	Treatment	Randomized	A Study of Pirfenidone in Patients With Unclassifiable Progressive Fibrosing Interstitial Lung Disease	2	Odds Ratio (OR)	0.42	0.0006	Cochran-Mantel-Haenszel	0.25	0.69	95		NA	All	253	Completed	Phase 2
NCT03099187	4320322	7907961	Change in FVC	pirfenidone	Pirfenidone|Placebo	Drug|Drug	lung diseases|lung diseases, interstitial	Lung Diseases, Interstitial	Parallel Assignment	Interventional	Treatment	Randomized	A Study of Pirfenidone in Patients With Unclassifiable Progressive Fibrosing Interstitial Lung Disease	2	Overall Mean Difference	95.3	0.0018	Student's t-test	35.9	154.6	95		NA	All	253	Completed	Phase 2
NCT03099187	4320321	7907961	Change in FVC	pirfenidone	Pirfenidone|Placebo	Drug|Drug	lung diseases|lung diseases, interstitial	Lung Diseases, Interstitial	Parallel Assignment	Interventional	Treatment	Randomized	A Study of Pirfenidone in Patients With Unclassifiable Progressive Fibrosing Interstitial Lung Disease	2	Overall Mean Difference	84.3	0.0096	Student's t-test	20.7	147.8	95		NA	All	253	Completed	Phase 2
NCT03099187	4320323	7907962	Change in Percent Predicted FVC	pirfenidone	Pirfenidone|Placebo	Drug|Drug	lung diseases|lung diseases, interstitial	Lung Diseases, Interstitial	Parallel Assignment	Interventional	Treatment	Randomized	A Study of Pirfenidone in Patients With Unclassifiable Progressive Fibrosing Interstitial Lung Disease	2		NA	0.0239	rank ANCOVA					NA	All	253	Completed	Phase 2
NCT03099187	4320324	7907962	Change in Percent Predicted FVC	pirfenidone	Pirfenidone|Placebo	Drug|Drug	lung diseases|lung diseases, interstitial	Lung Diseases, Interstitial	Parallel Assignment	Interventional	Treatment	Randomized	A Study of Pirfenidone in Patients With Unclassifiable Progressive Fibrosing Interstitial Lung Disease	2		NA	0.0383	rank ANCOVA					NA	All	253	Completed	Phase 2
NCT03099187	4320325	7907963	Rate of Decline in Forced Vital Capacity (FVC) Over the 24-week Double-blind Treatment Period	pirfenidone	Pirfenidone|Placebo	Drug|Drug	lung diseases|lung diseases, interstitial	Lung Diseases, Interstitial	Parallel Assignment	Interventional	Treatment	Randomized	A Study of Pirfenidone in Patients With Unclassifiable Progressive Fibrosing Interstitial Lung Disease	2	Difference in Group Means	-216	0.4682	Student's t-test	-803.6	371.7	95		NA	All	253	Completed	Phase 2
NCT03099187	4320326	7907963	Rate of Decline in Forced Vital Capacity (FVC) Over the 24-week Double-blind Treatment Period	pirfenidone	Pirfenidone|Placebo	Drug|Drug	lung diseases|lung diseases, interstitial	Lung Diseases, Interstitial	Parallel Assignment	Interventional	Treatment	Randomized	A Study of Pirfenidone in Patients With Unclassifiable Progressive Fibrosing Interstitial Lung Disease	2	Difference in Group Means	-134.6	0.6777	t-test, 2 sided	-772.4	503.3	95		NA	All	253	Completed	Phase 2
NCT03100058	4320174	7907894	Change From Baseline in Fasting Lipid Profile (Triglycerides/Cholesterol)	NA	LIK066|Placebo	Drug|Drug	overweight	Obesity|Overweight	Parallel Assignment	Interventional	Treatment	Randomized	A Study to Evaluate the Change in Weight After 24 Weeks Treatment With LIK066 in Obese or Overweight Adults	13	Mean Difference (Net)	4.1	0.265	ANCOVA	-3.1	11.26	95		NA	All	460	Completed	Phase 2
NCT03100058	4320164	7907894	Change From Baseline in Fasting Lipid Profile (Triglycerides/Cholesterol)	NA	LIK066|Placebo	Drug|Drug	overweight	Obesity|Overweight	Parallel Assignment	Interventional	Treatment	Randomized	A Study to Evaluate the Change in Weight After 24 Weeks Treatment With LIK066 in Obese or Overweight Adults	13	Mean Difference (Net)	5	0.487	ANCOVA	-9.08	19.02	95		NA	All	460	Completed	Phase 2
NCT03100058	4320146	7907894	Change From Baseline in Fasting Lipid Profile (Triglycerides/Cholesterol)	NA	LIK066|Placebo	Drug|Drug	overweight	Obesity|Overweight	Parallel Assignment	Interventional	Treatment	Randomized	A Study to Evaluate the Change in Weight After 24 Weeks Treatment With LIK066 in Obese or Overweight Adults	13	Mean Difference (Net)	2.1	0.696	ANCOVA	-8.47	12.67	95		NA	All	460	Completed	Phase 2
NCT03100058	4320147	7907894	Change From Baseline in Fasting Lipid Profile (Triglycerides/Cholesterol)	NA	LIK066|Placebo	Drug|Drug	overweight	Obesity|Overweight	Parallel Assignment	Interventional	Treatment	Randomized	A Study to Evaluate the Change in Weight After 24 Weeks Treatment With LIK066 in Obese or Overweight Adults	13	Median Difference (Net)	2.4	0.586	ANCOVA	-6.17	10.9	95		NA	All	460	Completed	Phase 2
NCT03100058	4320172	7907894	Change From Baseline in Fasting Lipid Profile (Triglycerides/Cholesterol)	NA	LIK066|Placebo	Drug|Drug	overweight	Obesity|Overweight	Parallel Assignment	Interventional	Treatment	Randomized	A Study to Evaluate the Change in Weight After 24 Weeks Treatment With LIK066 in Obese or Overweight Adults	13	Mean Difference (Net)	4.1	0.288	ANCOVA	-3.52	11.81	95		NA	All	460	Completed	Phase 2
NCT03100058	4320161	7907894	Change From Baseline in Fasting Lipid Profile (Triglycerides/Cholesterol)	NA	LIK066|Placebo	Drug|Drug	overweight	Obesity|Overweight	Parallel Assignment	Interventional	Treatment	Randomized	A Study to Evaluate the Change in Weight After 24 Weeks Treatment With LIK066 in Obese or Overweight Adults	13	Mean Difference (Net)	-8.4	0.227	ANCOVA	-22.1	5.26	95		NA	All	460	Completed	Phase 2
NCT03100058	4320149	7907894	Change From Baseline in Fasting Lipid Profile (Triglycerides/Cholesterol)	NA	LIK066|Placebo	Drug|Drug	overweight	Obesity|Overweight	Parallel Assignment	Interventional	Treatment	Randomized	A Study to Evaluate the Change in Weight After 24 Weeks Treatment With LIK066 in Obese or Overweight Adults	13	Mean Difference (Net)	8.5	0.071	ANCOVA	-0.72	17.8	95		NA	All	460	Completed	Phase 2
NCT03100058	4320162	7907894	Change From Baseline in Fasting Lipid Profile (Triglycerides/Cholesterol)	NA	LIK066|Placebo	Drug|Drug	overweight	Obesity|Overweight	Parallel Assignment	Interventional	Treatment	Randomized	A Study to Evaluate the Change in Weight After 24 Weeks Treatment With LIK066 in Obese or Overweight Adults	13	Mean Difference (Net)	9.3	0.097	ANCOVA	-1.68	20.25	95		NA	All	460	Completed	Phase 2
NCT03100058	4320157	7907894	Change From Baseline in Fasting Lipid Profile (Triglycerides/Cholesterol)	NA	LIK066|Placebo	Drug|Drug	overweight	Obesity|Overweight	Parallel Assignment	Interventional	Treatment	Randomized	A Study to Evaluate the Change in Weight After 24 Weeks Treatment With LIK066 in Obese or Overweight Adults	13	Mean Difference (Net)	1.9	0.816	ANCOVA	-13.82	17.54	95		NA	All	460	Completed	Phase 2
NCT03100058	4320153	7907894	Change From Baseline in Fasting Lipid Profile (Triglycerides/Cholesterol)	NA	LIK066|Placebo	Drug|Drug	overweight	Obesity|Overweight	Parallel Assignment	Interventional	Treatment	Randomized	A Study to Evaluate the Change in Weight After 24 Weeks Treatment With LIK066 in Obese or Overweight Adults	13	Median Difference (Net)	2	0.511	ANCOVA	-3.92	7.87	95		NA	All	460	Completed	Phase 2
NCT03100058	4320186	7907894	Change From Baseline in Fasting Lipid Profile (Triglycerides/Cholesterol)	NA	LIK066|Placebo	Drug|Drug	overweight	Obesity|Overweight	Parallel Assignment	Interventional	Treatment	Randomized	A Study to Evaluate the Change in Weight After 24 Weeks Treatment With LIK066 in Obese or Overweight Adults	13	Mean Difference (Net)	-7	0.213	ANCOVA	-18.15	4.06	95		NA	All	460	Completed	Phase 2
NCT03100058	4320168	7907894	Change From Baseline in Fasting Lipid Profile (Triglycerides/Cholesterol)	NA	LIK066|Placebo	Drug|Drug	overweight	Obesity|Overweight	Parallel Assignment	Interventional	Treatment	Randomized	A Study to Evaluate the Change in Weight After 24 Weeks Treatment With LIK066 in Obese or Overweight Adults	13	Mean Difference (Net)	1.7	0.649	ANCOVA	-5.67	9.09	95		NA	All	460	Completed	Phase 2
NCT03100058	4320184	7907894	Change From Baseline in Fasting Lipid Profile (Triglycerides/Cholesterol)	NA	LIK066|Placebo	Drug|Drug	overweight	Obesity|Overweight	Parallel Assignment	Interventional	Treatment	Randomized	A Study to Evaluate the Change in Weight After 24 Weeks Treatment With LIK066 in Obese or Overweight Adults	13	Mean Difference (Net)	-2.3	0.739	ANCOVA	-15.8	11.21	95		NA	All	460	Completed	Phase 2
NCT03100058	4320156	7907894	Change From Baseline in Fasting Lipid Profile (Triglycerides/Cholesterol)	NA	LIK066|Placebo	Drug|Drug	overweight	Obesity|Overweight	Parallel Assignment	Interventional	Treatment	Randomized	A Study to Evaluate the Change in Weight After 24 Weeks Treatment With LIK066 in Obese or Overweight Adults	13	Mean Difference (Net)	8.02	0.341	ANCOVA	-8.13	23.42	95		NA	All	460	Completed	Phase 2
NCT03100058	4320160	7907894	Change From Baseline in Fasting Lipid Profile (Triglycerides/Cholesterol)	NA	LIK066|Placebo	Drug|Drug	overweight	Obesity|Overweight	Parallel Assignment	Interventional	Treatment	Randomized	A Study to Evaluate the Change in Weight After 24 Weeks Treatment With LIK066 in Obese or Overweight Adults	13	Mean Difference (Net)	-3.8	0.58	ANCOVA	-17.22	9.64	95		NA	All	460	Completed	Phase 2
NCT03100058	4320182	7907894	Change From Baseline in Fasting Lipid Profile (Triglycerides/Cholesterol)	NA	LIK066|Placebo	Drug|Drug	overweight	Obesity|Overweight	Parallel Assignment	Interventional	Treatment	Randomized	A Study to Evaluate the Change in Weight After 24 Weeks Treatment With LIK066 in Obese or Overweight Adults	13	Mean Difference (Net)	-11.4	0.049	ANCOVA	-22.71	-0.07	95		NA	All	460	Completed	Phase 2
NCT03100058	4320180	7907894	Change From Baseline in Fasting Lipid Profile (Triglycerides/Cholesterol)	NA	LIK066|Placebo	Drug|Drug	overweight	Obesity|Overweight	Parallel Assignment	Interventional	Treatment	Randomized	A Study to Evaluate the Change in Weight After 24 Weeks Treatment With LIK066 in Obese or Overweight Adults	13	Mean Difference (Net)	2.6	0.571	ANCOVA	-6.43	11.63	95		NA	All	460	Completed	Phase 2
NCT03100058	4320158	7907894	Change From Baseline in Fasting Lipid Profile (Triglycerides/Cholesterol)	NA	LIK066|Placebo	Drug|Drug	overweight	Obesity|Overweight	Parallel Assignment	Interventional	Treatment	Randomized	A Study to Evaluate the Change in Weight After 24 Weeks Treatment With LIK066 in Obese or Overweight Adults	13	Mean Difference (Net)	-1.6	0.782	ANCOVA	-12.81	9.65	95		NA	All	460	Completed	Phase 2
NCT03100058	4320181	7907894	Change From Baseline in Fasting Lipid Profile (Triglycerides/Cholesterol)	NA	LIK066|Placebo	Drug|Drug	overweight	Obesity|Overweight	Parallel Assignment	Interventional	Treatment	Randomized	A Study to Evaluate the Change in Weight After 24 Weeks Treatment With LIK066 in Obese or Overweight Adults	13	Median Difference (Net)	1.3	0.764	ANCOVA	-7.22	9.82	95		NA	All	460	Completed	Phase 2
NCT03100058	4320167	7907894	Change From Baseline in Fasting Lipid Profile (Triglycerides/Cholesterol)	NA	LIK066|Placebo	Drug|Drug	overweight	Obesity|Overweight	Parallel Assignment	Interventional	Treatment	Randomized	A Study to Evaluate the Change in Weight After 24 Weeks Treatment With LIK066 in Obese or Overweight Adults	13	Mean Difference (Net)	0.7	0.847	ANCOVA	-6.87	8.36	95		NA	All	460	Completed	Phase 2
NCT03100058	4320178	7907894	Change From Baseline in Fasting Lipid Profile (Triglycerides/Cholesterol)	NA	LIK066|Placebo	Drug|Drug	overweight	Obesity|Overweight	Parallel Assignment	Interventional	Treatment	Randomized	A Study to Evaluate the Change in Weight After 24 Weeks Treatment With LIK066 in Obese or Overweight Adults	13	Mean Difference (Net)	9.9	0.006	ANCOVA	2.85	16.87	95		NA	All	460	Completed	Phase 2
NCT03100058	4320151	7907894	Change From Baseline in Fasting Lipid Profile (Triglycerides/Cholesterol)	NA	LIK066|Placebo	Drug|Drug	overweight	Obesity|Overweight	Parallel Assignment	Interventional	Treatment	Randomized	A Study to Evaluate the Change in Weight After 24 Weeks Treatment With LIK066 in Obese or Overweight Adults	13	Median Difference (Net)	3.3	0.392	ANCOVA	-4.2	10.7	95		NA	All	460	Completed	Phase 2
NCT03100058	4320171	7907894	Change From Baseline in Fasting Lipid Profile (Triglycerides/Cholesterol)	NA	LIK066|Placebo	Drug|Drug	overweight	Obesity|Overweight	Parallel Assignment	Interventional	Treatment	Randomized	A Study to Evaluate the Change in Weight After 24 Weeks Treatment With LIK066 in Obese or Overweight Adults	13	Mean Difference (Net)	4.5	0.269	ANCOVA	-3.5	12.5	95		NA	All	460	Completed	Phase 2
NCT03100058	4320163	7907894	Change From Baseline in Fasting Lipid Profile (Triglycerides/Cholesterol)	NA	LIK066|Placebo	Drug|Drug	overweight	Obesity|Overweight	Parallel Assignment	Interventional	Treatment	Randomized	A Study to Evaluate the Change in Weight After 24 Weeks Treatment With LIK066 in Obese or Overweight Adults	13	Mean Difference (Net)	-4.3	0.561	ANCOVA	-18.96	10.3	95		NA	All	460	Completed	Phase 2
NCT03100058	4320148	7907894	Change From Baseline in Fasting Lipid Profile (Triglycerides/Cholesterol)	NA	LIK066|Placebo	Drug|Drug	overweight	Obesity|Overweight	Parallel Assignment	Interventional	Treatment	Randomized	A Study to Evaluate the Change in Weight After 24 Weeks Treatment With LIK066 in Obese or Overweight Adults	13	Mean Difference (Net)	2.9	0.498	ANCOVA	-5.56	11.42	95		NA	All	460	Completed	Phase 2
NCT03100058	4320179	7907894	Change From Baseline in Fasting Lipid Profile (Triglycerides/Cholesterol)	NA	LIK066|Placebo	Drug|Drug	overweight	Obesity|Overweight	Parallel Assignment	Interventional	Treatment	Randomized	A Study to Evaluate the Change in Weight After 24 Weeks Treatment With LIK066 in Obese or Overweight Adults	13	Mean Difference (Net)	0.1	0.987	ANCOVA	-9.3	9.46	95		NA	All	460	Completed	Phase 2
NCT03100058	4320188	7907894	Change From Baseline in Fasting Lipid Profile (Triglycerides/Cholesterol)	NA	LIK066|Placebo	Drug|Drug	overweight	Obesity|Overweight	Parallel Assignment	Interventional	Treatment	Randomized	A Study to Evaluate the Change in Weight After 24 Weeks Treatment With LIK066 in Obese or Overweight Adults	13	Mean Difference (Net)	-2.7	0.716	ANCOVA	-17.44	11.99	95		NA	All	460	Completed	Phase 2
NCT03100058	4320169	7907894	Change From Baseline in Fasting Lipid Profile (Triglycerides/Cholesterol)	NA	LIK066|Placebo	Drug|Drug	overweight	Obesity|Overweight	Parallel Assignment	Interventional	Treatment	Randomized	A Study to Evaluate the Change in Weight After 24 Weeks Treatment With LIK066 in Obese or Overweight Adults	13	Median Difference (Net)	2.2	0.565	ANCOVA	-5.32	9.73	95		NA	All	460	Completed	Phase 2
NCT03100058	4320177	7907894	Change From Baseline in Fasting Lipid Profile (Triglycerides/Cholesterol)	NA	LIK066|Placebo	Drug|Drug	overweight	Obesity|Overweight	Parallel Assignment	Interventional	Treatment	Randomized	A Study to Evaluate the Change in Weight After 24 Weeks Treatment With LIK066 in Obese or Overweight Adults	13	Mean Difference (Net)	-3.3	0.463	ANCOVA	-12.03	5.48	95		NA	All	460	Completed	Phase 2
NCT03100058	4320175	7907894	Change From Baseline in Fasting Lipid Profile (Triglycerides/Cholesterol)	NA	LIK066|Placebo	Drug|Drug	overweight	Obesity|Overweight	Parallel Assignment	Interventional	Treatment	Randomized	A Study to Evaluate the Change in Weight After 24 Weeks Treatment With LIK066 in Obese or Overweight Adults	13	Mean Difference (Net)	1.7	0.711	ANCOVA	-7.19	10.53	95		NA	All	460	Completed	Phase 2
NCT03100058	4320185	7907894	Change From Baseline in Fasting Lipid Profile (Triglycerides/Cholesterol)	NA	LIK066|Placebo	Drug|Drug	overweight	Obesity|Overweight	Parallel Assignment	Interventional	Treatment	Randomized	A Study to Evaluate the Change in Weight After 24 Weeks Treatment With LIK066 in Obese or Overweight Adults	13	Mean Difference (Net)	-1.7	0.806	ANCOVA	-15.38	11.96	95		NA	All	460	Completed	Phase 2
NCT03100058	4320159	7907894	Change From Baseline in Fasting Lipid Profile (Triglycerides/Cholesterol)	NA	LIK066|Placebo	Drug|Drug	overweight	Obesity|Overweight	Parallel Assignment	Interventional	Treatment	Randomized	A Study to Evaluate the Change in Weight After 24 Weeks Treatment With LIK066 in Obese or Overweight Adults	13	Mean Difference (Net)	-4.8	0.494	ANCOVA	-18.67	9.03	95		NA	All	460	Completed	Phase 2
NCT03100058	4320170	7907894	Change From Baseline in Fasting Lipid Profile (Triglycerides/Cholesterol)	NA	LIK066|Placebo	Drug|Drug	overweight	Obesity|Overweight	Parallel Assignment	Interventional	Treatment	Randomized	A Study to Evaluate the Change in Weight After 24 Weeks Treatment With LIK066 in Obese or Overweight Adults	13	Median Difference (Net)	7.3	0.018	ANCOVA	1.23	13.27	95		NA	All	460	Completed	Phase 2
NCT03100058	4320150	7907894	Change From Baseline in Fasting Lipid Profile (Triglycerides/Cholesterol)	NA	LIK066|Placebo	Drug|Drug	overweight	Obesity|Overweight	Parallel Assignment	Interventional	Treatment	Randomized	A Study to Evaluate the Change in Weight After 24 Weeks Treatment With LIK066 in Obese or Overweight Adults	13	Mean Difference (Net)	3	0.426	ANOVA	-4.45	10.53	95		NA	All	460	Completed	Phase 2
NCT03100058	4320176	7907894	Change From Baseline in Fasting Lipid Profile (Triglycerides/Cholesterol)	NA	LIK066|Placebo	Drug|Drug	overweight	Obesity|Overweight	Parallel Assignment	Interventional	Treatment	Randomized	A Study to Evaluate the Change in Weight After 24 Weeks Treatment With LIK066 in Obese or Overweight Adults	13	Mean Difference (Net)	0.4	0.925	ANOVA	-8.18	9.01	95		NA	All	460	Completed	Phase 2
NCT03100058	4320165	7907894	Change From Baseline in Fasting Lipid Profile (Triglycerides/Cholesterol)	NA	LIK066|Placebo	Drug|Drug	overweight	Obesity|Overweight	Parallel Assignment	Interventional	Treatment	Randomized	A Study to Evaluate the Change in Weight After 24 Weeks Treatment With LIK066 in Obese or Overweight Adults	13	Mean Difference (Net)	-3.8	0.579	ANCOVA	-17.09	9.57	95		NA	All	460	Completed	Phase 2
NCT03100058	4320183	7907894	Change From Baseline in Fasting Lipid Profile (Triglycerides/Cholesterol)	NA	LIK066|Placebo	Drug|Drug	overweight	Obesity|Overweight	Parallel Assignment	Interventional	Treatment	Randomized	A Study to Evaluate the Change in Weight After 24 Weeks Treatment With LIK066 in Obese or Overweight Adults	13	Mean Difference (Net)	1.4	0.837	ANCOVA	-12.36	15.26	95		NA	All	460	Completed	Phase 2
NCT03100058	4320189	7907894	Change From Baseline in Fasting Lipid Profile (Triglycerides/Cholesterol)	NA	LIK066|Placebo	Drug|Drug	overweight	Obesity|Overweight	Parallel Assignment	Interventional	Treatment	Randomized	A Study to Evaluate the Change in Weight After 24 Weeks Treatment With LIK066 in Obese or Overweight Adults	13	Mean Difference (Net)	-7.9	0.254	ANCOVA	-21.37	5.65	95		NA	All	460	Completed	Phase 2
NCT03100058	4320154	7907894	Change From Baseline in Fasting Lipid Profile (Triglycerides/Cholesterol)	NA	LIK066|Placebo	Drug|Drug	overweight	Obesity|Overweight	Parallel Assignment	Interventional	Treatment	Randomized	A Study to Evaluate the Change in Weight After 24 Weeks Treatment With LIK066 in Obese or Overweight Adults	13	Mean Difference (Net)	2.98	0.405	ANCOVA	-3.38	8.36	95		NA	All	460	Completed	Phase 2
NCT03100058	4320155	7907894	Change From Baseline in Fasting Lipid Profile (Triglycerides/Cholesterol)	NA	LIK066|Placebo	Drug|Drug	overweight	Obesity|Overweight	Parallel Assignment	Interventional	Treatment	Randomized	A Study to Evaluate the Change in Weight After 24 Weeks Treatment With LIK066 in Obese or Overweight Adults	13	Median Difference (Net)	9.99	0.566	ANCOVA	-25.39	13.91	95		NA	All	460	Completed	Phase 2
NCT03100058	4320173	7907894	Change From Baseline in Fasting Lipid Profile (Triglycerides/Cholesterol)	NA	LIK066|Placebo	Drug|Drug	overweight	Obesity|Overweight	Parallel Assignment	Interventional	Treatment	Randomized	A Study to Evaluate the Change in Weight After 24 Weeks Treatment With LIK066 in Obese or Overweight Adults	13	Median Difference (Net)	0	0.995	ANCOVA	-7.31	7.36	95		NA	All	460	Completed	Phase 2
NCT03100058	4320187	7907894	Change From Baseline in Fasting Lipid Profile (Triglycerides/Cholesterol)	NA	LIK066|Placebo	Drug|Drug	overweight	Obesity|Overweight	Parallel Assignment	Interventional	Treatment	Randomized	A Study to Evaluate the Change in Weight After 24 Weeks Treatment With LIK066 in Obese or Overweight Adults	13	Mean Difference (Net)	-15.6	0.038	ANCOVA	-30.3	-0.86	95		NA	All	460	Completed	Phase 2
NCT03100058	4320166	7907894	Change From Baseline in Fasting Lipid Profile (Triglycerides/Cholesterol)	NA	LIK066|Placebo	Drug|Drug	overweight	Obesity|Overweight	Parallel Assignment	Interventional	Treatment	Randomized	A Study to Evaluate the Change in Weight After 24 Weeks Treatment With LIK066 in Obese or Overweight Adults	13	Mean Difference (Net)	7.3	0.02	ANCOVA	1.14	13.43	95		NA	All	460	Completed	Phase 2
NCT03100058	4320152	7907894	Change From Baseline in Fasting Lipid Profile (Triglycerides/Cholesterol)	NA	LIK066|Placebo	Drug|Drug	overweight	Obesity|Overweight	Parallel Assignment	Interventional	Treatment	Randomized	A Study to Evaluate the Change in Weight After 24 Weeks Treatment With LIK066 in Obese or Overweight Adults	13	Mean Difference (Net)	2.5	0.506	ANCOVA	-4.83	9.79	95		NA	All	460	Completed	Phase 2
NCT03100058	4320199	7907895	Change From Baseline in High Sensitive C-reactive Protein (hsCRP)	NA	LIK066|Placebo	Drug|Drug	overweight	Obesity|Overweight	Parallel Assignment	Interventional	Treatment	Randomized	A Study to Evaluate the Change in Weight After 24 Weeks Treatment With LIK066 in Obese or Overweight Adults	13	Mean Difference (Net)	1.15	0.352	ANCOVA	0.86	1.55	95		NA	All	460	Completed	Phase 2
NCT03100058	4320192	7907895	Change From Baseline in High Sensitive C-reactive Protein (hsCRP)	NA	LIK066|Placebo	Drug|Drug	overweight	Obesity|Overweight	Parallel Assignment	Interventional	Treatment	Randomized	A Study to Evaluate the Change in Weight After 24 Weeks Treatment With LIK066 in Obese or Overweight Adults	13	Median Difference (Net)	0.89	0.382	ANCOVA	0.68	1.16	95		NA	All	460	Completed	Phase 2
NCT03100058	4320196	7907895	Change From Baseline in High Sensitive C-reactive Protein (hsCRP)	NA	LIK066|Placebo	Drug|Drug	overweight	Obesity|Overweight	Parallel Assignment	Interventional	Treatment	Randomized	A Study to Evaluate the Change in Weight After 24 Weeks Treatment With LIK066 in Obese or Overweight Adults	13	Mean Difference (Net)	1.1	0.508	ANCOVA	0.82	1.47	95		NA	All	460	Completed	Phase 2
NCT03100058	4320194	7907895	Change From Baseline in High Sensitive C-reactive Protein (hsCRP)	NA	LIK066|Placebo	Drug|Drug	overweight	Obesity|Overweight	Parallel Assignment	Interventional	Treatment	Randomized	A Study to Evaluate the Change in Weight After 24 Weeks Treatment With LIK066 in Obese or Overweight Adults	13	Mean Difference (Net)	1.08	0.602	ANCOVA	0.81	1.45	95		NA	All	460	Completed	Phase 2
NCT03100058	4320198	7907895	Change From Baseline in High Sensitive C-reactive Protein (hsCRP)	NA	LIK066|Placebo	Drug|Drug	overweight	Obesity|Overweight	Parallel Assignment	Interventional	Treatment	Randomized	A Study to Evaluate the Change in Weight After 24 Weeks Treatment With LIK066 in Obese or Overweight Adults	13	Mean Difference (Net)	1.41	0.027	ANCOVA	1.04	1.92	95		NA	All	460	Completed	Phase 2
NCT03100058	4320191	7907895	Change From Baseline in High Sensitive C-reactive Protein (hsCRP)	NA	LIK066|Placebo	Drug|Drug	overweight	Obesity|Overweight	Parallel Assignment	Interventional	Treatment	Randomized	A Study to Evaluate the Change in Weight After 24 Weeks Treatment With LIK066 in Obese or Overweight Adults	13	Median Difference (Net)	0.87	0.31	ANCOVA	0.67	1.14	95		NA	All	460	Completed	Phase 2
NCT03100058	4320195	7907895	Change From Baseline in High Sensitive C-reactive Protein (hsCRP)	NA	LIK066|Placebo	Drug|Drug	overweight	Obesity|Overweight	Parallel Assignment	Interventional	Treatment	Randomized	A Study to Evaluate the Change in Weight After 24 Weeks Treatment With LIK066 in Obese or Overweight Adults	13	Mean Difference (Net)	1.01	0.945	ANCOVA	0.76	1.34	95		NA	All	460	Completed	Phase 2
NCT03100058	4320193	7907895	Change From Baseline in High Sensitive C-reactive Protein (hsCRP)	NA	LIK066|Placebo	Drug|Drug	overweight	Obesity|Overweight	Parallel Assignment	Interventional	Treatment	Randomized	A Study to Evaluate the Change in Weight After 24 Weeks Treatment With LIK066 in Obese or Overweight Adults	13	Mean Difference (Net)	1.06	0.612	ANCOVA	0.84	1.35	95		NA	All	460	Completed	Phase 2
NCT03100058	4320200	7907895	Change From Baseline in High Sensitive C-reactive Protein (hsCRP)	NA	LIK066|Placebo	Drug|Drug	overweight	Obesity|Overweight	Parallel Assignment	Interventional	Treatment	Randomized	A Study to Evaluate the Change in Weight After 24 Weeks Treatment With LIK066 in Obese or Overweight Adults	13	Mean Difference (Net)	1.07	0.632	ANCOVA	0.81	1.42	95		NA	All	460	Completed	Phase 2
NCT03100058	4320197	7907895	Change From Baseline in High Sensitive C-reactive Protein (hsCRP)	NA	LIK066|Placebo	Drug|Drug	overweight	Obesity|Overweight	Parallel Assignment	Interventional	Treatment	Randomized	A Study to Evaluate the Change in Weight After 24 Weeks Treatment With LIK066 in Obese or Overweight Adults	13	Mean Difference (Net)	1.07	0.587	ANCOVA	0.85	1.35	95		NA	All	460	Completed	Phase 2
NCT03100058	4320190	7907895	Change From Baseline in High Sensitive C-reactive Protein (hsCRP)	NA	LIK066|Placebo	Drug|Drug	overweight	Obesity|Overweight	Parallel Assignment	Interventional	Treatment	Randomized	A Study to Evaluate the Change in Weight After 24 Weeks Treatment With LIK066 in Obese or Overweight Adults	13	Mean Difference (Net)	0.9	0.525	ANCOVA	0.65	1.25	95		NA	All	460	Completed	Phase 2
NCT03100058	4320202	7907901	Percentage Change in Weight in the Overall Population and by Subgroups (Epoch 4)	NA	LIK066|Placebo	Drug|Drug	overweight	Obesity|Overweight	Parallel Assignment	Interventional	Treatment	Randomized	A Study to Evaluate the Change in Weight After 24 Weeks Treatment With LIK066 in Obese or Overweight Adults	13	Mean Difference (Net)	-0.6	0.373	ANCOVA	-1.83	0.69	95		NA	All	460	Completed	Phase 2
NCT03100058	4320203	7907901	Percentage Change in Weight in the Overall Population and by Subgroups (Epoch 4)	NA	LIK066|Placebo	Drug|Drug	overweight	Obesity|Overweight	Parallel Assignment	Interventional	Treatment	Randomized	A Study to Evaluate the Change in Weight After 24 Weeks Treatment With LIK066 in Obese or Overweight Adults	13	Median Difference (Net)	-0.6	0.355	ANCOVA	-1.84	0.66	95		NA	All	460	Completed	Phase 2
NCT03100058	4320201	7907901	Percentage Change in Weight in the Overall Population and by Subgroups (Epoch 4)	NA	LIK066|Placebo	Drug|Drug	overweight	Obesity|Overweight	Parallel Assignment	Interventional	Treatment	Randomized	A Study to Evaluate the Change in Weight After 24 Weeks Treatment With LIK066 in Obese or Overweight Adults	13	Mean Difference (Net)	-2.8	0.001	ANCOVA	-4.36	-1.24	95		NA	All	460	Completed	Phase 2
NCT03100058	4320205	7907903	Change From Baseline in Mean Sitting Systolic Blood Pressure (msSBP) and Mean Sitting Diastolic Blood Pressure (msDBP)	NA	LIK066|Placebo	Drug|Drug	overweight	Obesity|Overweight	Parallel Assignment	Interventional	Treatment	Randomized	A Study to Evaluate the Change in Weight After 24 Weeks Treatment With LIK066 in Obese or Overweight Adults	13	Mean Difference (Net)	-0.2	0.859	ANCOVA	-2.99	2.49	95		NA	All	460	Completed	Phase 2
NCT03100058	4320210	7907903	Change From Baseline in Mean Sitting Systolic Blood Pressure (msSBP) and Mean Sitting Diastolic Blood Pressure (msDBP)	NA	LIK066|Placebo	Drug|Drug	overweight	Obesity|Overweight	Parallel Assignment	Interventional	Treatment	Randomized	A Study to Evaluate the Change in Weight After 24 Weeks Treatment With LIK066 in Obese or Overweight Adults	13	Mean Difference (Net)	-0.4	0.76	ANCOVA	-3.2	2.34	95		NA	All	460	Completed	Phase 2
NCT03100058	4320217	7907903	Change From Baseline in Mean Sitting Systolic Blood Pressure (msSBP) and Mean Sitting Diastolic Blood Pressure (msDBP)	NA	LIK066|Placebo	Drug|Drug	overweight	Obesity|Overweight	Parallel Assignment	Interventional	Treatment	Randomized	A Study to Evaluate the Change in Weight After 24 Weeks Treatment With LIK066 in Obese or Overweight Adults	13	Mean Difference (Net)	-6.5	0.002	ANCOVA	-10.52	-2.42	95		NA	All	460	Completed	Phase 2
NCT03100058	4320212	7907903	Change From Baseline in Mean Sitting Systolic Blood Pressure (msSBP) and Mean Sitting Diastolic Blood Pressure (msDBP)	NA	LIK066|Placebo	Drug|Drug	overweight	Obesity|Overweight	Parallel Assignment	Interventional	Treatment	Randomized	A Study to Evaluate the Change in Weight After 24 Weeks Treatment With LIK066 in Obese or Overweight Adults	13	Mean Difference (Net)	-3.4	0.038	ANCOVA	-6.61	-0.19	95		NA	All	460	Completed	Phase 2
NCT03100058	4320209	7907903	Change From Baseline in Mean Sitting Systolic Blood Pressure (msSBP) and Mean Sitting Diastolic Blood Pressure (msDBP)	NA	LIK066|Placebo	Drug|Drug	overweight	Obesity|Overweight	Parallel Assignment	Interventional	Treatment	Randomized	A Study to Evaluate the Change in Weight After 24 Weeks Treatment With LIK066 in Obese or Overweight Adults	13	Mean Difference (Net)	-2.8	0.051	ANCOVA	-5.6	0.01	95		NA	All	460	Completed	Phase 2
NCT03100058	4320219	7907903	Change From Baseline in Mean Sitting Systolic Blood Pressure (msSBP) and Mean Sitting Diastolic Blood Pressure (msDBP)	NA	LIK066|Placebo	Drug|Drug	overweight	Obesity|Overweight	Parallel Assignment	Interventional	Treatment	Randomized	A Study to Evaluate the Change in Weight After 24 Weeks Treatment With LIK066 in Obese or Overweight Adults	13	Mean Difference (Net)	-2.8	0.156	ANCOVA	-6.64	1.07	95		NA	All	460	Completed	Phase 2
NCT03100058	4320215	7907903	Change From Baseline in Mean Sitting Systolic Blood Pressure (msSBP) and Mean Sitting Diastolic Blood Pressure (msDBP)	NA	LIK066|Placebo	Drug|Drug	overweight	Obesity|Overweight	Parallel Assignment	Interventional	Treatment	Randomized	A Study to Evaluate the Change in Weight After 24 Weeks Treatment With LIK066 in Obese or Overweight Adults	13	Mean Difference (Net)	-2.3	0.245	ANCOVA	-6.12	1.57	95		NA	All	460	Completed	Phase 2
NCT03100058	4320218	7907903	Change From Baseline in Mean Sitting Systolic Blood Pressure (msSBP) and Mean Sitting Diastolic Blood Pressure (msDBP)	NA	LIK066|Placebo	Drug|Drug	overweight	Obesity|Overweight	Parallel Assignment	Interventional	Treatment	Randomized	A Study to Evaluate the Change in Weight After 24 Weeks Treatment With LIK066 in Obese or Overweight Adults	13	Mean Difference (Net)	-3.1	0.127	ANCOVA	-7.11	0.89	95		NA	All	460	Completed	Phase 2
NCT03100058	4320204	7907903	Change From Baseline in Mean Sitting Systolic Blood Pressure (msSBP) and Mean Sitting Diastolic Blood Pressure (msDBP)	NA	LIK066|Placebo	Drug|Drug	overweight	Obesity|Overweight	Parallel Assignment	Interventional	Treatment	Randomized	A Study to Evaluate the Change in Weight After 24 Weeks Treatment With LIK066 in Obese or Overweight Adults	13	Mean Difference (Net)	-2.2	0.054	ANCOVA	-4.41	0.04	95		NA	All	460	Completed	Phase 2
NCT03100058	4320216	7907903	Change From Baseline in Mean Sitting Systolic Blood Pressure (msSBP) and Mean Sitting Diastolic Blood Pressure (msDBP)	NA	LIK066|Placebo	Drug|Drug	overweight	Obesity|Overweight	Parallel Assignment	Interventional	Treatment	Randomized	A Study to Evaluate the Change in Weight After 24 Weeks Treatment With LIK066 in Obese or Overweight Adults	13	Mean Difference (Net)	-2.7	0.089	ANCOVA	-5.86	0.42	95		NA	All	460	Completed	Phase 2
NCT03100058	4320206	7907903	Change From Baseline in Mean Sitting Systolic Blood Pressure (msSBP) and Mean Sitting Diastolic Blood Pressure (msDBP)	NA	LIK066|Placebo	Drug|Drug	overweight	Obesity|Overweight	Parallel Assignment	Interventional	Treatment	Randomized	A Study to Evaluate the Change in Weight After 24 Weeks Treatment With LIK066 in Obese or Overweight Adults	13	Mean Difference (Net)	-1.9	0.157	ANCOVA	-4.58	0.74	95		NA	All	460	Completed	Phase 2
NCT03100058	4320208	7907903	Change From Baseline in Mean Sitting Systolic Blood Pressure (msSBP) and Mean Sitting Diastolic Blood Pressure (msDBP)	NA	LIK066|Placebo	Drug|Drug	overweight	Obesity|Overweight	Parallel Assignment	Interventional	Treatment	Randomized	A Study to Evaluate the Change in Weight After 24 Weeks Treatment With LIK066 in Obese or Overweight Adults	13	Mean Difference (Net)	-1.8	0.105	ANCOVA	-3.98	0.38	95		NA	All	460	Completed	Phase 2
NCT03100058	4320214	7907903	Change From Baseline in Mean Sitting Systolic Blood Pressure (msSBP) and Mean Sitting Diastolic Blood Pressure (msDBP)	NA	LIK066|Placebo	Drug|Drug	overweight	Obesity|Overweight	Parallel Assignment	Interventional	Treatment	Randomized	A Study to Evaluate the Change in Weight After 24 Weeks Treatment With LIK066 in Obese or Overweight Adults	13	Mean Difference (Net)	-0.8	0.678	ANCOVA	-4.65	3.02	95		NA	All	460	Completed	Phase 2
NCT03100058	4320211	7907903	Change From Baseline in Mean Sitting Systolic Blood Pressure (msSBP) and Mean Sitting Diastolic Blood Pressure (msDBP)	NA	LIK066|Placebo	Drug|Drug	overweight	Obesity|Overweight	Parallel Assignment	Interventional	Treatment	Randomized	A Study to Evaluate the Change in Weight After 24 Weeks Treatment With LIK066 in Obese or Overweight Adults	13	Mean Difference (Net)	-0.7	0.601	ANCOVA	-3.38	1.96	95		NA	All	460	Completed	Phase 2
NCT03100058	4320213	7907903	Change From Baseline in Mean Sitting Systolic Blood Pressure (msSBP) and Mean Sitting Diastolic Blood Pressure (msDBP)	NA	LIK066|Placebo	Drug|Drug	overweight	Obesity|Overweight	Parallel Assignment	Interventional	Treatment	Randomized	A Study to Evaluate the Change in Weight After 24 Weeks Treatment With LIK066 in Obese or Overweight Adults	13	Mean Difference (Net)	-4.1	0.04	ANCOVA	-8.07	-0.19	95		NA	All	460	Completed	Phase 2
NCT03100058	4320207	7907903	Change From Baseline in Mean Sitting Systolic Blood Pressure (msSBP) and Mean Sitting Diastolic Blood Pressure (msDBP)	NA	LIK066|Placebo	Drug|Drug	overweight	Obesity|Overweight	Parallel Assignment	Interventional	Treatment	Randomized	A Study to Evaluate the Change in Weight After 24 Weeks Treatment With LIK066 in Obese or Overweight Adults	13	Mean Difference (Net)	0.3	0.82	ANCOVA	-2.36	2.98	95		NA	All	460	Completed	Phase 2
NCT03100058	4320220	7907904	Change From Baseline in Glycated Hemoglobin A1c (HbA1c) in Type 2 Diabetes Mellitus Patients (T2DM)	NA	LIK066|Placebo	Drug|Drug	overweight	Obesity|Overweight	Parallel Assignment	Interventional	Treatment	Randomized	A Study to Evaluate the Change in Weight After 24 Weeks Treatment With LIK066 in Obese or Overweight Adults	13	Mean Difference (Net)	-0.4	0.03	ANCOVA	-0.72	-0.04	95		NA	All	460	Completed	Phase 2
NCT03100058	4320227	7907904	Change From Baseline in Glycated Hemoglobin A1c (HbA1c) in Type 2 Diabetes Mellitus Patients (T2DM)	NA	LIK066|Placebo	Drug|Drug	overweight	Obesity|Overweight	Parallel Assignment	Interventional	Treatment	Randomized	A Study to Evaluate the Change in Weight After 24 Weeks Treatment With LIK066 in Obese or Overweight Adults	13	Mean Difference (Net)	0.4	0.082	ANCOVA	-0.05	0.79	95		NA	All	460	Completed	Phase 2
NCT03100058	4320223	7907904	Change From Baseline in Glycated Hemoglobin A1c (HbA1c) in Type 2 Diabetes Mellitus Patients (T2DM)	NA	LIK066|Placebo	Drug|Drug	overweight	Obesity|Overweight	Parallel Assignment	Interventional	Treatment	Randomized	A Study to Evaluate the Change in Weight After 24 Weeks Treatment With LIK066 in Obese or Overweight Adults	13	Mean Difference (Net)	-0.1	0.707	ANCOVA	-0.5	0.34	95		NA	All	460	Completed	Phase 2
NCT03100058	4320225	7907904	Change From Baseline in Glycated Hemoglobin A1c (HbA1c) in Type 2 Diabetes Mellitus Patients (T2DM)	NA	LIK066|Placebo	Drug|Drug	overweight	Obesity|Overweight	Parallel Assignment	Interventional	Treatment	Randomized	A Study to Evaluate the Change in Weight After 24 Weeks Treatment With LIK066 in Obese or Overweight Adults	13	Mean Difference (Net)	-0.4	0.008	ANCOVA	-1.05	-0.16	95		NA	All	460	Completed	Phase 2
NCT03100058	4320221	7907904	Change From Baseline in Glycated Hemoglobin A1c (HbA1c) in Type 2 Diabetes Mellitus Patients (T2DM)	NA	LIK066|Placebo	Drug|Drug	overweight	Obesity|Overweight	Parallel Assignment	Interventional	Treatment	Randomized	A Study to Evaluate the Change in Weight After 24 Weeks Treatment With LIK066 in Obese or Overweight Adults	13	Mean Difference (Net)	-0.4	0.086	ANCOVA	-0.8	0.05	95		NA	All	460	Completed	Phase 2
NCT03100058	4320222	7907904	Change From Baseline in Glycated Hemoglobin A1c (HbA1c) in Type 2 Diabetes Mellitus Patients (T2DM)	NA	LIK066|Placebo	Drug|Drug	overweight	Obesity|Overweight	Parallel Assignment	Interventional	Treatment	Randomized	A Study to Evaluate the Change in Weight After 24 Weeks Treatment With LIK066 in Obese or Overweight Adults	13	Mean Difference (Net)	-0.2	0.28	ANCOVA	-0.65	0.19	95		NA	All	460	Completed	Phase 2
NCT03100058	4320226	7907904	Change From Baseline in Glycated Hemoglobin A1c (HbA1c) in Type 2 Diabetes Mellitus Patients (T2DM)	NA	LIK066|Placebo	Drug|Drug	overweight	Obesity|Overweight	Parallel Assignment	Interventional	Treatment	Randomized	A Study to Evaluate the Change in Weight After 24 Weeks Treatment With LIK066 in Obese or Overweight Adults	13	Median Difference (Net)	-0.2	0.319	ANCOVA	-0.63	0.21	95		NA	All	460	Completed	Phase 2
NCT03100058	4320224	7907904	Change From Baseline in Glycated Hemoglobin A1c (HbA1c) in Type 2 Diabetes Mellitus Patients (T2DM)	NA	LIK066|Placebo	Drug|Drug	overweight	Obesity|Overweight	Parallel Assignment	Interventional	Treatment	Randomized	A Study to Evaluate the Change in Weight After 24 Weeks Treatment With LIK066 in Obese or Overweight Adults	13	Mean Difference (Net)	-0.4	0.015	ANCOVA	-0.76	-0.08	95		NA	All	460	Completed	Phase 2
NCT03100058	4320232	7907905	Change From Baseline in Fasting Plasma Glucose (FPG) in Type 2 Diabetes Mellitus Patients (T2DM)	NA	LIK066|Placebo	Drug|Drug	overweight	Obesity|Overweight	Parallel Assignment	Interventional	Treatment	Randomized	A Study to Evaluate the Change in Weight After 24 Weeks Treatment With LIK066 in Obese or Overweight Adults	13	Mean Difference (Net)	-1.6	0.015	ANCOVA	-2.96	-0.33	95		NA	All	460	Completed	Phase 2
NCT03100058	4320233	7907905	Change From Baseline in Fasting Plasma Glucose (FPG) in Type 2 Diabetes Mellitus Patients (T2DM)	NA	LIK066|Placebo	Drug|Drug	overweight	Obesity|Overweight	Parallel Assignment	Interventional	Treatment	Randomized	A Study to Evaluate the Change in Weight After 24 Weeks Treatment With LIK066 in Obese or Overweight Adults	13	Median Difference (Net)	-2	0.019	ANCOVA	-3.75	-0.34	95		NA	All	460	Completed	Phase 2
NCT03100058	4320231	7907905	Change From Baseline in Fasting Plasma Glucose (FPG) in Type 2 Diabetes Mellitus Patients (T2DM)	NA	LIK066|Placebo	Drug|Drug	overweight	Obesity|Overweight	Parallel Assignment	Interventional	Treatment	Randomized	A Study to Evaluate the Change in Weight After 24 Weeks Treatment With LIK066 in Obese or Overweight Adults	13	Mean Difference (Net)	-1.3	0.106	ANCOVA	-2.97	0.29	95		NA	All	460	Completed	Phase 2
NCT03100058	4320228	7907905	Change From Baseline in Fasting Plasma Glucose (FPG) in Type 2 Diabetes Mellitus Patients (T2DM)	NA	LIK066|Placebo	Drug|Drug	overweight	Obesity|Overweight	Parallel Assignment	Interventional	Treatment	Randomized	A Study to Evaluate the Change in Weight After 24 Weeks Treatment With LIK066 in Obese or Overweight Adults	13	Mean Difference (Net)	-1.9	0.004	ANCOVA	-3.22	-0.61	95		NA	All	460	Completed	Phase 2
NCT03100058	4320235	7907905	Change From Baseline in Fasting Plasma Glucose (FPG) in Type 2 Diabetes Mellitus Patients (T2DM)	NA	LIK066|Placebo	Drug|Drug	overweight	Obesity|Overweight	Parallel Assignment	Interventional	Treatment	Randomized	A Study to Evaluate the Change in Weight After 24 Weeks Treatment With LIK066 in Obese or Overweight Adults	13	Mean Difference (Net)	1	0.225	ANCOVA	-0.62	2.61	95		NA	All	460	Completed	Phase 2
NCT03100058	4320230	7907905	Change From Baseline in Fasting Plasma Glucose (FPG) in Type 2 Diabetes Mellitus Patients (T2DM)	NA	LIK066|Placebo	Drug|Drug	overweight	Obesity|Overweight	Parallel Assignment	Interventional	Treatment	Randomized	A Study to Evaluate the Change in Weight After 24 Weeks Treatment With LIK066 in Obese or Overweight Adults	13	Mean Difference (Net)	-1.9	0.02	ANCOVA	-3.54	-0.31	95		NA	All	460	Completed	Phase 2
NCT03100058	4320229	7907905	Change From Baseline in Fasting Plasma Glucose (FPG) in Type 2 Diabetes Mellitus Patients (T2DM)	NA	LIK066|Placebo	Drug|Drug	overweight	Obesity|Overweight	Parallel Assignment	Interventional	Treatment	Randomized	A Study to Evaluate the Change in Weight After 24 Weeks Treatment With LIK066 in Obese or Overweight Adults	13	Mean Difference (Net)	-1.8	0.035	ANCOVA	-3.44	-0.12	95		NA	All	460	Completed	Phase 2
NCT03100058	4320234	7907905	Change From Baseline in Fasting Plasma Glucose (FPG) in Type 2 Diabetes Mellitus Patients (T2DM)	NA	LIK066|Placebo	Drug|Drug	overweight	Obesity|Overweight	Parallel Assignment	Interventional	Treatment	Randomized	A Study to Evaluate the Change in Weight After 24 Weeks Treatment With LIK066 in Obese or Overweight Adults	13	Mean Difference (Net)	-1	0.247	ANCOVA	-2.62	0.68	95		NA	All	460	Completed	Phase 2
NCT03100058	4320243	7907906	Percentage Change From Baseline on Waist Circumference	NA	LIK066|Placebo	Drug|Drug	overweight	Obesity|Overweight	Parallel Assignment	Interventional	Treatment	Randomized	A Study to Evaluate the Change in Weight After 24 Weeks Treatment With LIK066 in Obese or Overweight Adults	13	Median Difference (Net)	-1.4	0.001	ANCOVA	-3.64	0.76	95		NA	All	460	Completed	Phase 2
NCT03100058	4320239	7907906	Percentage Change From Baseline on Waist Circumference	NA	LIK066|Placebo	Drug|Drug	overweight	Obesity|Overweight	Parallel Assignment	Interventional	Treatment	Randomized	A Study to Evaluate the Change in Weight After 24 Weeks Treatment With LIK066 in Obese or Overweight Adults	13	Mean Difference (Net)	-3.3	0.001	ANCOVA	-5.1	-1.51	95		NA	All	460	Completed	Phase 2
NCT03100058	4320236	7907906	Percentage Change From Baseline on Waist Circumference	NA	LIK066|Placebo	Drug|Drug	overweight	Obesity|Overweight	Parallel Assignment	Interventional	Treatment	Randomized	A Study to Evaluate the Change in Weight After 24 Weeks Treatment With LIK066 in Obese or Overweight Adults	13	Mean Difference (Net)	-2.5	0.048	ANCOVA	-4.91	-0.02	95		NA	All	460	Completed	Phase 2
NCT03100058	4320237	7907906	Percentage Change From Baseline on Waist Circumference	NA	LIK066|Placebo	Drug|Drug	overweight	Obesity|Overweight	Parallel Assignment	Interventional	Treatment	Randomized	A Study to Evaluate the Change in Weight After 24 Weeks Treatment With LIK066 in Obese or Overweight Adults	13	Median Difference (Net)	-2.5	0.259	ANCOVA	-3.1	0.84	95		NA	All	460	Completed	Phase 2
NCT03100058	4320245	7907906	Percentage Change From Baseline on Waist Circumference	NA	LIK066|Placebo	Drug|Drug	overweight	Obesity|Overweight	Parallel Assignment	Interventional	Treatment	Randomized	A Study to Evaluate the Change in Weight After 24 Weeks Treatment With LIK066 in Obese or Overweight Adults	13	Median Difference (Net)	-0.8	0.47	ANCOVA	-2.96	1.37	95		NA	All	460	Completed	Phase 2
NCT03100058	4320244	7907906	Percentage Change From Baseline on Waist Circumference	NA	LIK066|Placebo	Drug|Drug	overweight	Obesity|Overweight	Parallel Assignment	Interventional	Treatment	Randomized	A Study to Evaluate the Change in Weight After 24 Weeks Treatment With LIK066 in Obese or Overweight Adults	13	Median Difference (Net)	-1.4	0.199	ANCOVA	-3.64	0.76	95		NA	All	460	Completed	Phase 2
NCT03100058	4320241	7907906	Percentage Change From Baseline on Waist Circumference	NA	LIK066|Placebo	Drug|Drug	overweight	Obesity|Overweight	Parallel Assignment	Interventional	Treatment	Randomized	A Study to Evaluate the Change in Weight After 24 Weeks Treatment With LIK066 in Obese or Overweight Adults	13	Median Difference (Net)	-3	0.006	ANCOVA	-5.18	-0.88	95		NA	All	460	Completed	Phase 2
NCT03100058	4320240	7907906	Percentage Change From Baseline on Waist Circumference	NA	LIK066|Placebo	Drug|Drug	overweight	Obesity|Overweight	Parallel Assignment	Interventional	Treatment	Randomized	A Study to Evaluate the Change in Weight After 24 Weeks Treatment With LIK066 in Obese or Overweight Adults	13	Median Difference (Net)	-3.5	0.002	ANCOVA	-5.7	-1.3	95		NA	All	460	Completed	Phase 2
NCT03100058	4320242	7907906	Percentage Change From Baseline on Waist Circumference	NA	LIK066|Placebo	Drug|Drug	overweight	Obesity|Overweight	Parallel Assignment	Interventional	Treatment	Randomized	A Study to Evaluate the Change in Weight After 24 Weeks Treatment With LIK066 in Obese or Overweight Adults	13	Mean Difference (Net)	-1.4	0.206	ANCOVA	-3.56	0.77	95		NA	All	460	Completed	Phase 2
NCT03100058	4320238	7907906	Percentage Change From Baseline on Waist Circumference	NA	LIK066|Placebo	Drug|Drug	overweight	Obesity|Overweight	Parallel Assignment	Interventional	Treatment	Randomized	A Study to Evaluate the Change in Weight After 24 Weeks Treatment With LIK066 in Obese or Overweight Adults	13	Median Difference (Net)	-0.9	0.391	ANCOVA	-2.82	1.1	95		NA	All	460	Completed	Phase 2
NCT03100058	4320251	7907907	Number of Subjects With Response Rate According to Percent Decrease in Body Weight for Subgroups	NA	LIK066|Placebo	Drug|Drug	overweight	Obesity|Overweight	Parallel Assignment	Interventional	Treatment	Randomized	A Study to Evaluate the Change in Weight After 24 Weeks Treatment With LIK066 in Obese or Overweight Adults	13	Odds Ratio (OR)	1.7	0.546	ANCOVA	0.3	9.49	95		NA	All	460	Completed	Phase 2
NCT03100058	4320258	7907907	Number of Subjects With Response Rate According to Percent Decrease in Body Weight for Subgroups	NA	LIK066|Placebo	Drug|Drug	overweight	Obesity|Overweight	Parallel Assignment	Interventional	Treatment	Randomized	A Study to Evaluate the Change in Weight After 24 Weeks Treatment With LIK066 in Obese or Overweight Adults	13	Odds Ratio (OR)	5.33	0.033	ANCOVA	1.14	24.83	95		NA	All	460	Completed	Phase 2
NCT03100058	4320259	7907907	Number of Subjects With Response Rate According to Percent Decrease in Body Weight for Subgroups	NA	LIK066|Placebo	Drug|Drug	overweight	Obesity|Overweight	Parallel Assignment	Interventional	Treatment	Randomized	A Study to Evaluate the Change in Weight After 24 Weeks Treatment With LIK066 in Obese or Overweight Adults	13	Odds Ratio (OR)	4.68	0.095	ANCOVA	0.76	28.7	95		NA	All	460	Completed	Phase 2
NCT03100058	4320263	7907907	Number of Subjects With Response Rate According to Percent Decrease in Body Weight for Subgroups	NA	LIK066|Placebo	Drug|Drug	overweight	Obesity|Overweight	Parallel Assignment	Interventional	Treatment	Randomized	A Study to Evaluate the Change in Weight After 24 Weeks Treatment With LIK066 in Obese or Overweight Adults	13	Odds Ratio (OR)	7.5	0.032	ANCOVA	1.2	46.99	95		NA	All	460	Completed	Phase 2
NCT03100058	4320246	7907907	Number of Subjects With Response Rate According to Percent Decrease in Body Weight for Subgroups	NA	LIK066|Placebo	Drug|Drug	overweight	Obesity|Overweight	Parallel Assignment	Interventional	Treatment	Randomized	A Study to Evaluate the Change in Weight After 24 Weeks Treatment With LIK066 in Obese or Overweight Adults	13	Odds Ratio (OR)	4.55	0.023	ANCOVA	1.23	16.9	95		NA	All	460	Completed	Phase 2
NCT03100058	4320255	7907907	Number of Subjects With Response Rate According to Percent Decrease in Body Weight for Subgroups	NA	LIK066|Placebo	Drug|Drug	overweight	Obesity|Overweight	Parallel Assignment	Interventional	Treatment	Randomized	A Study to Evaluate the Change in Weight After 24 Weeks Treatment With LIK066 in Obese or Overweight Adults	13	Odds Ratio (OR)	8.05	0.027	ANCOVA	1.27	51.09	95		NA	All	460	Completed	Phase 2
NCT03100058	4320266	7907907	Number of Subjects With Response Rate According to Percent Decrease in Body Weight for Subgroups	NA	LIK066|Placebo	Drug|Drug	overweight	Obesity|Overweight	Parallel Assignment	Interventional	Treatment	Randomized	A Study to Evaluate the Change in Weight After 24 Weeks Treatment With LIK066 in Obese or Overweight Adults	13	Odds Ratio (OR)	11.89	0.003	ANCOVA	2.32	60.93	95		NA	All	460	Completed	Phase 2
NCT03100058	4320269	7907907	Number of Subjects With Response Rate According to Percent Decrease in Body Weight for Subgroups	NA	LIK066|Placebo	Drug|Drug	overweight	Obesity|Overweight	Parallel Assignment	Interventional	Treatment	Randomized	A Study to Evaluate the Change in Weight After 24 Weeks Treatment With LIK066 in Obese or Overweight Adults	13	Odds Ratio (OR)	6.29	0.048	ANCOVA	1.02	38.76	95		NA	All	460	Completed	Phase 2
NCT03100058	4320256	7907907	Number of Subjects With Response Rate According to Percent Decrease in Body Weight for Subgroups	NA	LIK066|Placebo	Drug|Drug	overweight	Obesity|Overweight	Parallel Assignment	Interventional	Treatment	Randomized	A Study to Evaluate the Change in Weight After 24 Weeks Treatment With LIK066 in Obese or Overweight Adults	13	Odds Ratio (OR)	0.68	0.751	ANCOVA	0.06	7.62	95		NA	All	460	Completed	Phase 2
NCT03100058	4320249	7907907	Number of Subjects With Response Rate According to Percent Decrease in Body Weight for Subgroups	NA	LIK066|Placebo	Drug|Drug	overweight	Obesity|Overweight	Parallel Assignment	Interventional	Treatment	Randomized	A Study to Evaluate the Change in Weight After 24 Weeks Treatment With LIK066 in Obese or Overweight Adults	13	Odds Ratio (OR)	1.64	0.563	ANCOVA	0.31	8.7	95		NA	All	460	Completed	Phase 2
NCT03100058	4320254	7907907	Number of Subjects With Response Rate According to Percent Decrease in Body Weight for Subgroups	NA	LIK066|Placebo	Drug|Drug	overweight	Obesity|Overweight	Parallel Assignment	Interventional	Treatment	Randomized	A Study to Evaluate the Change in Weight After 24 Weeks Treatment With LIK066 in Obese or Overweight Adults	13	Odds Ratio (OR)	6.64	0.023	ANCOVA	1.3	34	95		NA	All	460	Completed	Phase 2
NCT03100058	4320248	7907907	Number of Subjects With Response Rate According to Percent Decrease in Body Weight for Subgroups	NA	LIK066|Placebo	Drug|Drug	overweight	Obesity|Overweight	Parallel Assignment	Interventional	Treatment	Randomized	A Study to Evaluate the Change in Weight After 24 Weeks Treatment With LIK066 in Obese or Overweight Adults	13	Odds Ratio (OR)	0.55	0.61	ANCOVA	0.06	5.38	95		NA	All	460	Completed	Phase 2
NCT03100058	4320247	7907907	Number of Subjects With Response Rate According to Percent Decrease in Body Weight for Subgroups	NA	LIK066|Placebo	Drug|Drug	overweight	Obesity|Overweight	Parallel Assignment	Interventional	Treatment	Randomized	A Study to Evaluate the Change in Weight After 24 Weeks Treatment With LIK066 in Obese or Overweight Adults	13	Odds Ratio (OR)	1.71	0.528	ANCOVA	0.32	9.16	95		NA	All	460	Completed	Phase 2
NCT03100058	4320268	7907907	Number of Subjects With Response Rate According to Percent Decrease in Body Weight for Subgroups	NA	LIK066|Placebo	Drug|Drug	overweight	Obesity|Overweight	Parallel Assignment	Interventional	Treatment	Randomized	A Study to Evaluate the Change in Weight After 24 Weeks Treatment With LIK066 in Obese or Overweight Adults	13	Odds Ratio, log	3.94	0.171	ANCOVA	0.55	28.03	95		NA	All	460	Completed	Phase 2
NCT03100058	4320264	7907907	Number of Subjects With Response Rate According to Percent Decrease in Body Weight for Subgroups	NA	LIK066|Placebo	Drug|Drug	overweight	Obesity|Overweight	Parallel Assignment	Interventional	Treatment	Randomized	A Study to Evaluate the Change in Weight After 24 Weeks Treatment With LIK066 in Obese or Overweight Adults	13	Odds Ratio (OR)	8.78	0.022	ANCOVA	1.37	56.44	95		NA	All	460	Completed	Phase 2
NCT03100058	4320253	7907907	Number of Subjects With Response Rate According to Percent Decrease in Body Weight for Subgroups	NA	LIK066|Placebo	Drug|Drug	overweight	Obesity|Overweight	Parallel Assignment	Interventional	Treatment	Randomized	A Study to Evaluate the Change in Weight After 24 Weeks Treatment With LIK066 in Obese or Overweight Adults	13	Odds Ratio (OR)	0.48	0.528	ANCOVA	0.05	4.78	95		NA	All	460	Completed	Phase 2
NCT03100058	4320252	7907907	Number of Subjects With Response Rate According to Percent Decrease in Body Weight for Subgroups	NA	LIK066|Placebo	Drug|Drug	overweight	Obesity|Overweight	Parallel Assignment	Interventional	Treatment	Randomized	A Study to Evaluate the Change in Weight After 24 Weeks Treatment With LIK066 in Obese or Overweight Adults	13	Odds Ratio (OR)	1.05	0.958	ANCOVA	0.17	6.68	95		NA	All	460	Completed	Phase 2
NCT03100058	4320260	7907907	Number of Subjects With Response Rate According to Percent Decrease in Body Weight for Subgroups	NA	LIK066|Placebo	Drug|Drug	overweight	Obesity|Overweight	Parallel Assignment	Interventional	Treatment	Randomized	A Study to Evaluate the Change in Weight After 24 Weeks Treatment With LIK066 in Obese or Overweight Adults	13	Odds Ratio (OR)	0.69	0.763	ANCOVA	0.06	7.85	95		NA	All	460	Completed	Phase 2
NCT03100058	4320250	7907907	Number of Subjects With Response Rate According to Percent Decrease in Body Weight for Subgroups	NA	LIK066|Placebo	Drug|Drug	overweight	Obesity|Overweight	Parallel Assignment	Interventional	Treatment	Randomized	A Study to Evaluate the Change in Weight After 24 Weeks Treatment With LIK066 in Obese or Overweight Adults	13	Odds Ratio (OR)	3.09	0.098	ANCOVA	0.81	11.75	95		NA	All	460	Completed	Phase 2
NCT03100058	4320265	7907907	Number of Subjects With Response Rate According to Percent Decrease in Body Weight for Subgroups	NA	LIK066|Placebo	Drug|Drug	overweight	Obesity|Overweight	Parallel Assignment	Interventional	Treatment	Randomized	A Study to Evaluate the Change in Weight After 24 Weeks Treatment With LIK066 in Obese or Overweight Adults	13	Odds Ratio (OR)	0.96	0.976	ANCOVA	0.08	11.72	95		NA	All	460	Completed	Phase 2
NCT03100058	4320257	7907907	Number of Subjects With Response Rate According to Percent Decrease in Body Weight for Subgroups	NA	LIK066|Placebo	Drug|Drug	overweight	Obesity|Overweight	Parallel Assignment	Interventional	Treatment	Randomized	A Study to Evaluate the Change in Weight After 24 Weeks Treatment With LIK066 in Obese or Overweight Adults	13	Odds Ratio (OR)	0.72	0.788	ANCOVA	0.06	8.1	95		NA	All	460	Completed	Phase 2
NCT03100058	4320261	7907907	Number of Subjects With Response Rate According to Percent Decrease in Body Weight for Subgroups	NA	LIK066|Placebo	Drug|Drug	overweight	Obesity|Overweight	Parallel Assignment	Interventional	Treatment	Randomized	A Study to Evaluate the Change in Weight After 24 Weeks Treatment With LIK066 in Obese or Overweight Adults	13	Odds Ratio (OR)	3.21	0.227	ANCOVA	0.48	21.28	95		NA	All	460	Completed	Phase 2
NCT03100058	4320262	7907907	Number of Subjects With Response Rate According to Percent Decrease in Body Weight for Subgroups	NA	LIK066|Placebo	Drug|Drug	overweight	Obesity|Overweight	Parallel Assignment	Interventional	Treatment	Randomized	A Study to Evaluate the Change in Weight After 24 Weeks Treatment With LIK066 in Obese or Overweight Adults	13	Odds Ratio (OR)	11.28	0.005	ANCOVA	2.11	60.46	95		NA	All	460	Completed	Phase 2
NCT03100058	4320267	7907907	Number of Subjects With Response Rate According to Percent Decrease in Body Weight for Subgroups	NA	LIK066|Placebo	Drug|Drug	overweight	Obesity|Overweight	Parallel Assignment	Interventional	Treatment	Randomized	A Study to Evaluate the Change in Weight After 24 Weeks Treatment With LIK066 in Obese or Overweight Adults	13	Odds Ratio (OR)	7.17	0.041	ANCOVA	1.09	47.27	95		NA	All	460	Completed	Phase 2
NCT03100058	4320273	7907908	Number of Subjects With Response Rate According to Percent Decrease in Body Weight for Overall Study	NA	LIK066|Placebo	Drug|Drug	overweight	Obesity|Overweight	Parallel Assignment	Interventional	Treatment	Randomized	A Study to Evaluate the Change in Weight After 24 Weeks Treatment With LIK066 in Obese or Overweight Adults	13	Odds Ratio (OR)	1.04	0.976	ANCOVA	0.09	11.87	95		NA	All	460	Completed	Phase 2
NCT03100058	4320284	7907908	Number of Subjects With Response Rate According to Percent Decrease in Body Weight for Overall Study	NA	LIK066|Placebo	Drug|Drug	overweight	Obesity|Overweight	Parallel Assignment	Interventional	Treatment	Randomized	A Study to Evaluate the Change in Weight After 24 Weeks Treatment With LIK066 in Obese or Overweight Adults	13	Odds Ratio, log	1.18	0.779	ANCOVA	0.36	3.84	95		NA	All	460	Completed	Phase 2
NCT03100058	4320278	7907908	Number of Subjects With Response Rate According to Percent Decrease in Body Weight for Overall Study	NA	LIK066|Placebo	Drug|Drug	overweight	Obesity|Overweight	Parallel Assignment	Interventional	Treatment	Randomized	A Study to Evaluate the Change in Weight After 24 Weeks Treatment With LIK066 in Obese or Overweight Adults	13	Odds Ratio (OR)	6.37	0.001	ANCOVA	2.72	14.93	95		NA	All	460	Completed	Phase 2
NCT03100058	4320274	7907908	Number of Subjects With Response Rate According to Percent Decrease in Body Weight for Overall Study	NA	LIK066|Placebo	Drug|Drug	overweight	Obesity|Overweight	Parallel Assignment	Interventional	Treatment	Randomized	A Study to Evaluate the Change in Weight After 24 Weeks Treatment With LIK066 in Obese or Overweight Adults	13	Odds Ratio (OR)	2.14	0.389	ANCOVA	0.38	12.1	95		NA	All	460	Completed	Phase 2
NCT03100058	4320282	7907908	Number of Subjects With Response Rate According to Percent Decrease in Body Weight for Overall Study	NA	LIK066|Placebo	Drug|Drug	overweight	Obesity|Overweight	Parallel Assignment	Interventional	Treatment	Randomized	A Study to Evaluate the Change in Weight After 24 Weeks Treatment With LIK066 in Obese or Overweight Adults	13	Odds Ratio (OR)	5.57	0.001	ANCOVA	2.41	12.88	95		NA	All	460	Completed	Phase 2
NCT03100058	4320283	7907908	Number of Subjects With Response Rate According to Percent Decrease in Body Weight for Overall Study	NA	LIK066|Placebo	Drug|Drug	overweight	Obesity|Overweight	Parallel Assignment	Interventional	Treatment	Randomized	A Study to Evaluate the Change in Weight After 24 Weeks Treatment With LIK066 in Obese or Overweight Adults	13	Odds Ratio (OR)	3.69	0.011	ANCOVA	1.35	10.11	95		NA	All	460	Completed	Phase 2
NCT03100058	4320270	7907908	Number of Subjects With Response Rate According to Percent Decrease in Body Weight for Overall Study	NA	LIK066|Placebo	Drug|Drug	overweight	Obesity|Overweight	Parallel Assignment	Interventional	Treatment	Randomized	A Study to Evaluate the Change in Weight After 24 Weeks Treatment With LIK066 in Obese or Overweight Adults	13	Odds Ratio (OR)	3.97	0.1	ANCOVA	0.77	20.54	95		NA	All	460	Completed	Phase 2
NCT03100058	4320275	7907908	Number of Subjects With Response Rate According to Percent Decrease in Body Weight for Overall Study	NA	LIK066|Placebo	Drug|Drug	overweight	Obesity|Overweight	Parallel Assignment	Interventional	Treatment	Randomized	A Study to Evaluate the Change in Weight After 24 Weeks Treatment With LIK066 in Obese or Overweight Adults	13	Odds Ratio (OR)	1.6	0.696	ANCOVA	0.15	17.15	95		NA	All	460	Completed	Phase 2
NCT03100058	4320277	7907908	Number of Subjects With Response Rate According to Percent Decrease in Body Weight for Overall Study	NA	LIK066|Placebo	Drug|Drug	overweight	Obesity|Overweight	Parallel Assignment	Interventional	Treatment	Randomized	A Study to Evaluate the Change in Weight After 24 Weeks Treatment With LIK066 in Obese or Overweight Adults	13	Odds Ratio (OR)	1.09	0.943	ANCOVA	0.1	12.41	95		NA	All	460	Completed	Phase 2
NCT03100058	4320281	7907908	Number of Subjects With Response Rate According to Percent Decrease in Body Weight for Overall Study	NA	LIK066|Placebo	Drug|Drug	overweight	Obesity|Overweight	Parallel Assignment	Interventional	Treatment	Randomized	A Study to Evaluate the Change in Weight After 24 Weeks Treatment With LIK066 in Obese or Overweight Adults	13	Odds Ratio (OR)	1.15	0.812	ANCOVA	0.36	3.74	95		NA	All	460	Completed	Phase 2
NCT03100058	4320280	7907908	Number of Subjects With Response Rate According to Percent Decrease in Body Weight for Overall Study	NA	LIK066|Placebo	Drug|Drug	overweight	Obesity|Overweight	Parallel Assignment	Interventional	Treatment	Randomized	A Study to Evaluate the Change in Weight After 24 Weeks Treatment With LIK066 in Obese or Overweight Adults	13	Odds Ratio (OR)	1.94	0.229	ANCOVA	0.66	5.69	95		NA	All	460	Completed	Phase 2
NCT03100058	4320285	7907908	Number of Subjects With Response Rate According to Percent Decrease in Body Weight for Overall Study	NA	LIK066|Placebo	Drug|Drug	overweight	Obesity|Overweight	Parallel Assignment	Interventional	Treatment	Randomized	A Study to Evaluate the Change in Weight After 24 Weeks Treatment With LIK066 in Obese or Overweight Adults	13	Odds Ratio (OR)	2.38	0.099	ANCOVA	0.85	6.67	95		NA	All	460	Completed	Phase 2
NCT03100058	4320279	7907908	Number of Subjects With Response Rate According to Percent Decrease in Body Weight for Overall Study	NA	LIK066|Placebo	Drug|Drug	overweight	Obesity|Overweight	Parallel Assignment	Interventional	Treatment	Randomized	A Study to Evaluate the Change in Weight After 24 Weeks Treatment With LIK066 in Obese or Overweight Adults	13	Odds Ratio (OR)	4.29	0.004	ANCOVA	1.61	11.46	95		NA	All	460	Completed	Phase 2
NCT03100058	4320272	7907908	Number of Subjects With Response Rate According to Percent Decrease in Body Weight for Overall Study	NA	LIK066|Placebo	Drug|Drug	overweight	Obesity|Overweight	Parallel Assignment	Interventional	Treatment	Randomized	A Study to Evaluate the Change in Weight After 24 Weeks Treatment With LIK066 in Obese or Overweight Adults	13	Odds Ratio (OR)	1.02	0.986	ANCOVA	0.09	11.7	95		NA	All	460	Completed	Phase 2
NCT03100058	4320271	7907908	Number of Subjects With Response Rate According to Percent Decrease in Body Weight for Overall Study	NA	LIK066|Placebo	Drug|Drug	overweight	Obesity|Overweight	Parallel Assignment	Interventional	Treatment	Randomized	A Study to Evaluate the Change in Weight After 24 Weeks Treatment With LIK066 in Obese or Overweight Adults	13	Odds Ratio (OR)	3.51	0.181	ANCOVA	0.56	22.18	95		NA	All	460	Completed	Phase 2
NCT03100058	4320276	7907908	Number of Subjects With Response Rate According to Percent Decrease in Body Weight for Overall Study	NA	LIK066|Placebo	Drug|Drug	overweight	Obesity|Overweight	Parallel Assignment	Interventional	Treatment	Randomized	A Study to Evaluate the Change in Weight After 24 Weeks Treatment With LIK066 in Obese or Overweight Adults	13	Odds Ratio (OR)	2.11	0.465	ANCOVA	0.28	15.77	95		NA	All	460	Completed	Phase 2
NCT03100058	4320291	7907909	Percent Change From Baseline in Body Weight at 24 Weeks	NA	LIK066|Placebo	Drug|Drug	overweight	Obesity|Overweight	Parallel Assignment	Interventional	Treatment	Randomized	A Study to Evaluate the Change in Weight After 24 Weeks Treatment With LIK066 in Obese or Overweight Adults	13	Mean Difference (Net)	-3.3	0.0001	ANCOVA	-4.86	-1.75	95		NA	All	460	Completed	Phase 2
NCT03100058	4320288	7907909	Percent Change From Baseline in Body Weight at 24 Weeks	NA	LIK066|Placebo	Drug|Drug	overweight	Obesity|Overweight	Parallel Assignment	Interventional	Treatment	Randomized	A Study to Evaluate the Change in Weight After 24 Weeks Treatment With LIK066 in Obese or Overweight Adults	13	Mean Difference (Net)	-2.74	0.0001	ANCOVA	-4.11	-1.36	95		NA	All	460	Completed	Phase 2
NCT03100058	4320293	7907909	Percent Change From Baseline in Body Weight at 24 Weeks	NA	LIK066|Placebo	Drug|Drug	overweight	Obesity|Overweight	Parallel Assignment	Interventional	Treatment	Randomized	A Study to Evaluate the Change in Weight After 24 Weeks Treatment With LIK066 in Obese or Overweight Adults	13	Mean Difference (Net)	-1.73	0.0001	ANCOVA	-3.17	-0.29	95		NA	All	460	Completed	Phase 2
NCT03100058	4320289	7907909	Percent Change From Baseline in Body Weight at 24 Weeks	NA	LIK066|Placebo	Drug|Drug	overweight	Obesity|Overweight	Parallel Assignment	Interventional	Treatment	Randomized	A Study to Evaluate the Change in Weight After 24 Weeks Treatment With LIK066 in Obese or Overweight Adults	13	Mean Difference (Net)	-1.14	0.0001	ANCOVA	-2.53	-0.25	95		NA	All	460	Completed	Phase 2
NCT03100058	4320292	7907909	Percent Change From Baseline in Body Weight at 24 Weeks	NA	LIK066|Placebo	Drug|Drug	overweight	Obesity|Overweight	Parallel Assignment	Interventional	Treatment	Randomized	A Study to Evaluate the Change in Weight After 24 Weeks Treatment With LIK066 in Obese or Overweight Adults	13	Median Difference (Net)	-1.93	0.0001	ANCOVA	-3.36	-0.5	95		NA	All	460	Completed	Phase 2
NCT03100058	4320286	7907909	Percent Change From Baseline in Body Weight at 24 Weeks	NA	LIK066|Placebo	Drug|Drug	overweight	Obesity|Overweight	Parallel Assignment	Interventional	Treatment	Randomized	A Study to Evaluate the Change in Weight After 24 Weeks Treatment With LIK066 in Obese or Overweight Adults	13	Mean Difference (Net)	-4.48	0.0001	ANCOVA	-5.54	-3.43	95		NA	All	460	Completed	Phase 2
NCT03100058	4320290	7907909	Percent Change From Baseline in Body Weight at 24 Weeks	NA	LIK066|Placebo	Drug|Drug	overweight	Obesity|Overweight	Parallel Assignment	Interventional	Treatment	Randomized	A Study to Evaluate the Change in Weight After 24 Weeks Treatment With LIK066 in Obese or Overweight Adults	13	Mean Difference (Net)	-4.42	0.0001	ANCOVA	-5.39	-3.44	95		NA	All	460	Completed	Phase 2
NCT03100058	4320287	7907909	Percent Change From Baseline in Body Weight at 24 Weeks	NA	LIK066|Placebo	Drug|Drug	overweight	Obesity|Overweight	Parallel Assignment	Interventional	Treatment	Randomized	A Study to Evaluate the Change in Weight After 24 Weeks Treatment With LIK066 in Obese or Overweight Adults	13	Mean Difference (Net)	-4.11	0.0001	ANCOVA	-5.54	-2.68	95		NA	All	460	Completed	Phase 2
NCT03100149	4517179	8269862	Time to Start of Dopaminergic Parkinson's Disease Treatment	NA	RO7046015|RO7046015|Placebo	Drug|Drug|Drug	parkinson disease	Parkinson's Disease	Parallel Assignment	Interventional	Treatment	Randomized	A Study to Evaluate the Efficacy of Prasinezumab (RO7046015/PRX002) in Participants With Early Parkinson's Disease	7	Hazard Ratio (HR)	0.84	0.4567	Regression, Cox	0.63	1.13	80		NA	All	316	Active, not recruiting	Phase 2
NCT03100149	4517180	8269862	Time to Start of Dopaminergic Parkinson's Disease Treatment	NA	RO7046015|RO7046015|Placebo	Drug|Drug|Drug	parkinson disease	Parkinson's Disease	Parallel Assignment	Interventional	Treatment	Randomized	A Study to Evaluate the Efficacy of Prasinezumab (RO7046015/PRX002) in Participants With Early Parkinson's Disease	7	Hazard Ratio (HR)	1.01	0.9542	Regression, Cox	0.77	1.33	80		NA	All	316	Active, not recruiting	Phase 2
NCT03100149	4517181	8269863	Time to Worsening in Motor or Non-Motor Symptoms	NA	RO7046015|RO7046015|Placebo	Drug|Drug|Drug	parkinson disease	Parkinson's Disease	Parallel Assignment	Interventional	Treatment	Randomized	A Study to Evaluate the Efficacy of Prasinezumab (RO7046015/PRX002) in Participants With Early Parkinson's Disease	7	Hazard Ratio (HR)	1.25	0.1658	Regression, Cox	1.02	1.53	80		NA	All	316	Active, not recruiting	Phase 2
NCT03100149	4517182	8269863	Time to Worsening in Motor or Non-Motor Symptoms	NA	RO7046015|RO7046015|Placebo	Drug|Drug|Drug	parkinson disease	Parkinson's Disease	Parallel Assignment	Interventional	Treatment	Randomized	A Study to Evaluate the Efficacy of Prasinezumab (RO7046015/PRX002) in Participants With Early Parkinson's Disease	7	Hazard Ratio (HR)	1.15	0.3769	Regression, Cox	0.94	1.42	80		NA	All	316	Active, not recruiting	Phase 2
NCT03100149	4517184	8269864	Change From Baseline in Schwab and England Activity of Daily Living (SE-ADL) Score	NA	RO7046015|RO7046015|Placebo	Drug|Drug|Drug	parkinson disease	Parkinson's Disease	Parallel Assignment	Interventional	Treatment	Randomized	A Study to Evaluate the Efficacy of Prasinezumab (RO7046015/PRX002) in Participants With Early Parkinson's Disease	7	Difference in Adjusted Means	-0.73	0.4142	ANCOVA	-1.87	0.41	80	Standard Error of the Mean	0.888	All	316	Active, not recruiting	Phase 2
NCT03100149	4517183	8269864	Change From Baseline in Schwab and England Activity of Daily Living (SE-ADL) Score	NA	RO7046015|RO7046015|Placebo	Drug|Drug|Drug	parkinson disease	Parkinson's Disease	Parallel Assignment	Interventional	Treatment	Randomized	A Study to Evaluate the Efficacy of Prasinezumab (RO7046015/PRX002) in Participants With Early Parkinson's Disease	7	Difference in Adjusted Means	-0.67	0.4486	ANCOVA	-1.81	0.47	80	Standard Error of the Mean	0.885	All	316	Active, not recruiting	Phase 2
NCT03100149	4517185	8269865	Change From Baseline in Patient Global Impression of Change (PGIC) Score	NA	RO7046015|RO7046015|Placebo	Drug|Drug|Drug	parkinson disease	Parkinson's Disease	Parallel Assignment	Interventional	Treatment	Randomized	A Study to Evaluate the Efficacy of Prasinezumab (RO7046015/PRX002) in Participants With Early Parkinson's Disease	7	Odds Ratio (OR)	0.88	0.7055	Regression, Logistic	0.57	1.36	80		NA	All	316	Active, not recruiting	Phase 2
NCT03100149	4517186	8269865	Change From Baseline in Patient Global Impression of Change (PGIC) Score	NA	RO7046015|RO7046015|Placebo	Drug|Drug|Drug	parkinson disease	Parkinson's Disease	Parallel Assignment	Interventional	Treatment	Randomized	A Study to Evaluate the Efficacy of Prasinezumab (RO7046015/PRX002) in Participants With Early Parkinson's Disease	7	Odds Ratio (OR)	0.75	0.3847	Regression, Logistic	0.48	1.15	80		NA	All	316	Active, not recruiting	Phase 2
NCT03100149	4517187	8269866	Change From Baseline in Clinical Global Impression of Improvement (CGI-I) Score	NA	RO7046015|RO7046015|Placebo	Drug|Drug|Drug	parkinson disease	Parkinson's Disease	Parallel Assignment	Interventional	Treatment	Randomized	A Study to Evaluate the Efficacy of Prasinezumab (RO7046015/PRX002) in Participants With Early Parkinson's Disease	7	Odds Ratio (OR)	0.76	0.4063	Regression, Logistic	0.49	1.16	80		NA	All	316	Active, not recruiting	Phase 2
NCT03100149	4517188	8269866	Change From Baseline in Clinical Global Impression of Improvement (CGI-I) Score	NA	RO7046015|RO7046015|Placebo	Drug|Drug|Drug	parkinson disease	Parkinson's Disease	Parallel Assignment	Interventional	Treatment	Randomized	A Study to Evaluate the Efficacy of Prasinezumab (RO7046015/PRX002) in Participants With Early Parkinson's Disease	7	Odds Ratio (OR)	0.77	0.4265	Regression, Logistic	0.5	1.18	80		NA	All	316	Active, not recruiting	Phase 2
NCT03100149	4517190	8269867	Change From Baseline in Montreal Cognition Assessment (MoCA) Total Score	NA	RO7046015|RO7046015|Placebo	Drug|Drug|Drug	parkinson disease	Parkinson's Disease	Parallel Assignment	Interventional	Treatment	Randomized	A Study to Evaluate the Efficacy of Prasinezumab (RO7046015/PRX002) in Participants With Early Parkinson's Disease	7	Difference in Adjusted Means	0.22	0.3611	ANCOVA	-0.09	0.54	80	Standard Error of the Mean	0.245	All	316	Active, not recruiting	Phase 2
NCT03100149	4517189	8269867	Change From Baseline in Montreal Cognition Assessment (MoCA) Total Score	NA	RO7046015|RO7046015|Placebo	Drug|Drug|Drug	parkinson disease	Parkinson's Disease	Parallel Assignment	Interventional	Treatment	Randomized	A Study to Evaluate the Efficacy of Prasinezumab (RO7046015/PRX002) in Participants With Early Parkinson's Disease	7	Difference in Adjusted Means	0.44	0.0727	ANCOVA	0.13	0.75	80	Standard Error of the Mean	0.243	All	316	Active, not recruiting	Phase 2
NCT03100149	4517192	8269868	Change From Baseline in Dopamine Transporter Imaging With Single Photon Emission Computed Tomography (DaT-SPECT) Striatal Binding Ratio (SBR) in the Putamen Ipsilateral to the Clinically Most Affected Side	NA	RO7046015|RO7046015|Placebo	Drug|Drug|Drug	parkinson disease	Parkinson's Disease	Parallel Assignment	Interventional	Treatment	Randomized	A Study to Evaluate the Efficacy of Prasinezumab (RO7046015/PRX002) in Participants With Early Parkinson's Disease	7	LS Means Difference	-0.02	0.3582	ANCOVA	-0.05	0.01	80	Standard Error of the Mean	0.02	All	316	Active, not recruiting	Phase 2
NCT03100149	4517191	8269868	Change From Baseline in Dopamine Transporter Imaging With Single Photon Emission Computed Tomography (DaT-SPECT) Striatal Binding Ratio (SBR) in the Putamen Ipsilateral to the Clinically Most Affected Side	NA	RO7046015|RO7046015|Placebo	Drug|Drug|Drug	parkinson disease	Parkinson's Disease	Parallel Assignment	Interventional	Treatment	Randomized	A Study to Evaluate the Efficacy of Prasinezumab (RO7046015/PRX002) in Participants With Early Parkinson's Disease	7	LS Means Difference	-0.03	0.1955	ANCOVA	-0.06	0	80	Standard Error of the Mean	0.02	All	316	Active, not recruiting	Phase 2
NCT03100149	4517198	8269869	Change From Baseline in the MDS-UPDRS Part IA, Part IB, Part I Total, Part II Total, Part III Total and Part III Subscores	NA	RO7046015|RO7046015|Placebo	Drug|Drug|Drug	parkinson disease	Parkinson's Disease	Parallel Assignment	Interventional	Treatment	Randomized	A Study to Evaluate the Efficacy of Prasinezumab (RO7046015/PRX002) in Participants With Early Parkinson's Disease	7	Difference in Adjusted Means	-1.07	0.1703	Mixed Models Analysis	-2.07	-0.07	80	Standard Error of the Mean	0.779	All	316	Active, not recruiting	Phase 2
NCT03100149	4517209	8269869	Change From Baseline in the MDS-UPDRS Part IA, Part IB, Part I Total, Part II Total, Part III Total and Part III Subscores	NA	RO7046015|RO7046015|Placebo	Drug|Drug|Drug	parkinson disease	Parkinson's Disease	Parallel Assignment	Interventional	Treatment	Randomized	A Study to Evaluate the Efficacy of Prasinezumab (RO7046015/PRX002) in Participants With Early Parkinson's Disease	7	Difference in Adjusted Means	0.08	0.6188	Mixed Models Analysis	-0.13	0.3	80	Standard Error of the Mean	0.165	All	316	Active, not recruiting	Phase 2
NCT03100149	4517195	8269869	Change From Baseline in the MDS-UPDRS Part IA, Part IB, Part I Total, Part II Total, Part III Total and Part III Subscores	NA	RO7046015|RO7046015|Placebo	Drug|Drug|Drug	parkinson disease	Parkinson's Disease	Parallel Assignment	Interventional	Treatment	Randomized	A Study to Evaluate the Efficacy of Prasinezumab (RO7046015/PRX002) in Participants With Early Parkinson's Disease	7	Difference in Adjusted Means	-0.41	0.2125	Mixed Models Analysis	-0.82	0.01	80	Standard Error of the Mean	0.325	All	316	Active, not recruiting	Phase 2
NCT03100149	4517197	8269869	Change From Baseline in the MDS-UPDRS Part IA, Part IB, Part I Total, Part II Total, Part III Total and Part III Subscores	NA	RO7046015|RO7046015|Placebo	Drug|Drug|Drug	parkinson disease	Parkinson's Disease	Parallel Assignment	Interventional	Treatment	Randomized	A Study to Evaluate the Efficacy of Prasinezumab (RO7046015/PRX002) in Participants With Early Parkinson's Disease	7	Difference in Adjusted Means	-0.44	0.5729	Mixed Models Analysis	-1.45	0.56	80	Standard Error of the Mean	0.782	All	316	Active, not recruiting	Phase 2
NCT03100149	4517193	8269869	Change From Baseline in the MDS-UPDRS Part IA, Part IB, Part I Total, Part II Total, Part III Total and Part III Subscores	NA	RO7046015|RO7046015|Placebo	Drug|Drug|Drug	parkinson disease	Parkinson's Disease	Parallel Assignment	Interventional	Treatment	Randomized	A Study to Evaluate the Efficacy of Prasinezumab (RO7046015/PRX002) in Participants With Early Parkinson's Disease	7	Difference in Adjusted Means	-0.01	0.9182	Mixed Models Analysis	-0.15	0.13	80	Standard Error of the Mean	0.109	All	316	Active, not recruiting	Phase 2
NCT03100149	4517196	8269869	Change From Baseline in the MDS-UPDRS Part IA, Part IB, Part I Total, Part II Total, Part III Total and Part III Subscores	NA	RO7046015|RO7046015|Placebo	Drug|Drug|Drug	parkinson disease	Parkinson's Disease	Parallel Assignment	Interventional	Treatment	Randomized	A Study to Evaluate the Efficacy of Prasinezumab (RO7046015/PRX002) in Participants With Early Parkinson's Disease	7	Difference in Adjusted Means	-0.61	0.0628	Mixed Models Analysis	-1.02	-0.19	80	Standard Error of the Mean	0.324	All	316	Active, not recruiting	Phase 2
NCT03100149	4517199	8269869	Change From Baseline in the MDS-UPDRS Part IA, Part IB, Part I Total, Part II Total, Part III Total and Part III Subscores	NA	RO7046015|RO7046015|Placebo	Drug|Drug|Drug	parkinson disease	Parkinson's Disease	Parallel Assignment	Interventional	Treatment	Randomized	A Study to Evaluate the Efficacy of Prasinezumab (RO7046015/PRX002) in Participants With Early Parkinson's Disease	7	Difference in Adjusted Means	0.25	0.497	Mixed Models Analysis	-0.22	0.73	80	Standard Error of the Mean	0.37	All	316	Active, not recruiting	Phase 2
NCT03100149	4517206	8269869	Change From Baseline in the MDS-UPDRS Part IA, Part IB, Part I Total, Part II Total, Part III Total and Part III Subscores	NA	RO7046015|RO7046015|Placebo	Drug|Drug|Drug	parkinson disease	Parkinson's Disease	Parallel Assignment	Interventional	Treatment	Randomized	A Study to Evaluate the Efficacy of Prasinezumab (RO7046015/PRX002) in Participants With Early Parkinson's Disease	7	Difference in Adjusted Means	-0.19	0.651	Mixed Models Analysis	-0.71	0.34	80	Standard Error of the Mean	0.411	All	316	Active, not recruiting	Phase 2
NCT03100149	4517204	8269869	Change From Baseline in the MDS-UPDRS Part IA, Part IB, Part I Total, Part II Total, Part III Total and Part III Subscores	NA	RO7046015|RO7046015|Placebo	Drug|Drug|Drug	parkinson disease	Parkinson's Disease	Parallel Assignment	Interventional	Treatment	Randomized	A Study to Evaluate the Efficacy of Prasinezumab (RO7046015/PRX002) in Participants With Early Parkinson's Disease	7	Difference in Adjusted Means	0.34	0.5177	Mixed Models Analysis	-0.33	1.01	80	Standard Error of the Mean	0.523	All	316	Active, not recruiting	Phase 2
NCT03100149	4517201	8269869	Change From Baseline in the MDS-UPDRS Part IA, Part IB, Part I Total, Part II Total, Part III Total and Part III Subscores	NA	RO7046015|RO7046015|Placebo	Drug|Drug|Drug	parkinson disease	Parkinson's Disease	Parallel Assignment	Interventional	Treatment	Randomized	A Study to Evaluate the Efficacy of Prasinezumab (RO7046015/PRX002) in Participants With Early Parkinson's Disease	7	Difference in Adjusted Means	-1.02	0.4217	Mixed Models Analysis	-2.64	0.61	80	Standard Error of the Mean	1.262	All	316	Active, not recruiting	Phase 2
NCT03100149	4517208	8269869	Change From Baseline in the MDS-UPDRS Part IA, Part IB, Part I Total, Part II Total, Part III Total and Part III Subscores	NA	RO7046015|RO7046015|Placebo	Drug|Drug|Drug	parkinson disease	Parkinson's Disease	Parallel Assignment	Interventional	Treatment	Randomized	A Study to Evaluate the Efficacy of Prasinezumab (RO7046015/PRX002) in Participants With Early Parkinson's Disease	7	Difference in Adjusted Means	-0.04	0.9062	Mixed Models Analysis	-0.48	0.4	80	Standard Error of the Mean	0.345	All	316	Active, not recruiting	Phase 2
NCT03100149	4517202	8269869	Change From Baseline in the MDS-UPDRS Part IA, Part IB, Part I Total, Part II Total, Part III Total and Part III Subscores	NA	RO7046015|RO7046015|Placebo	Drug|Drug|Drug	parkinson disease	Parkinson's Disease	Parallel Assignment	Interventional	Treatment	Randomized	A Study to Evaluate the Efficacy of Prasinezumab (RO7046015/PRX002) in Participants With Early Parkinson's Disease	7	Difference in Adjusted Means	-1.88	0.1354	Mixed Models Analysis	-3.49	-0.27	80	Standard Error of the Mean	1.255	All	316	Active, not recruiting	Phase 2
NCT03100149	4517200	8269869	Change From Baseline in the MDS-UPDRS Part IA, Part IB, Part I Total, Part II Total, Part III Total and Part III Subscores	NA	RO7046015|RO7046015|Placebo	Drug|Drug|Drug	parkinson disease	Parkinson's Disease	Parallel Assignment	Interventional	Treatment	Randomized	A Study to Evaluate the Efficacy of Prasinezumab (RO7046015/PRX002) in Participants With Early Parkinson's Disease	7	Difference in Adjusted Means	0.09	0.8053	Mixed Models Analysis	-0.38	0.56	80	Standard Error of the Mean	0.369	All	316	Active, not recruiting	Phase 2
NCT03100149	4517194	8269869	Change From Baseline in the MDS-UPDRS Part IA, Part IB, Part I Total, Part II Total, Part III Total and Part III Subscores	NA	RO7046015|RO7046015|Placebo	Drug|Drug|Drug	parkinson disease	Parkinson's Disease	Parallel Assignment	Interventional	Treatment	Randomized	A Study to Evaluate the Efficacy of Prasinezumab (RO7046015/PRX002) in Participants With Early Parkinson's Disease	7	Difference in Adjusted Means	-0.08	0.4577	Mixed Models Analysis	-0.22	0.06	80	Standard Error of the Mean	0.108	All	316	Active, not recruiting	Phase 2
NCT03100149	4517210	8269869	Change From Baseline in the MDS-UPDRS Part IA, Part IB, Part I Total, Part II Total, Part III Total and Part III Subscores	NA	RO7046015|RO7046015|Placebo	Drug|Drug|Drug	parkinson disease	Parkinson's Disease	Parallel Assignment	Interventional	Treatment	Randomized	A Study to Evaluate the Efficacy of Prasinezumab (RO7046015/PRX002) in Participants With Early Parkinson's Disease	7	Difference in Adjusted Means	-0.08	0.6116	Mixed Models Analysis	-0.3	0.13	80	Standard Error of the Mean	0.165	All	316	Active, not recruiting	Phase 2
NCT03100149	4517207	8269869	Change From Baseline in the MDS-UPDRS Part IA, Part IB, Part I Total, Part II Total, Part III Total and Part III Subscores	NA	RO7046015|RO7046015|Placebo	Drug|Drug|Drug	parkinson disease	Parkinson's Disease	Parallel Assignment	Interventional	Treatment	Randomized	A Study to Evaluate the Efficacy of Prasinezumab (RO7046015/PRX002) in Participants With Early Parkinson's Disease	7	Difference in Adjusted Means	0.02	0.9621	Mixed Models Analysis	-0.43	0.46	80	Standard Error of the Mean	0.347	All	316	Active, not recruiting	Phase 2
NCT03100149	4517205	8269869	Change From Baseline in the MDS-UPDRS Part IA, Part IB, Part I Total, Part II Total, Part III Total and Part III Subscores	NA	RO7046015|RO7046015|Placebo	Drug|Drug|Drug	parkinson disease	Parkinson's Disease	Parallel Assignment	Interventional	Treatment	Randomized	A Study to Evaluate the Efficacy of Prasinezumab (RO7046015/PRX002) in Participants With Early Parkinson's Disease	7	Difference in Adjusted Means	0.12	0.7709	Mixed Models Analysis	-0.41	0.65	80	Standard Error of the Mean	0.413	All	316	Active, not recruiting	Phase 2
NCT03100149	4517203	8269869	Change From Baseline in the MDS-UPDRS Part IA, Part IB, Part I Total, Part II Total, Part III Total and Part III Subscores	NA	RO7046015|RO7046015|Placebo	Drug|Drug|Drug	parkinson disease	Parkinson's Disease	Parallel Assignment	Interventional	Treatment	Randomized	A Study to Evaluate the Efficacy of Prasinezumab (RO7046015/PRX002) in Participants With Early Parkinson's Disease	7	Difference in Adjusted Means	-0.06	0.9095	Mixed Models Analysis	-0.73	0.61	80	Standard Error of the Mean	0.523	All	316	Active, not recruiting	Phase 2
NCT03100149	4517211	8269870	Change From Baseline in Movement Disorder Society-Unified Parkinson's Disease Rating Scale (MDS-UPDRS) Total Score (Sum of Parts I, II, and III) at Week 52	NA	RO7046015|RO7046015|Placebo	Drug|Drug|Drug	parkinson disease	Parkinson's Disease	Parallel Assignment	Interventional	Treatment	Randomized	A Study to Evaluate the Efficacy of Prasinezumab (RO7046015/PRX002) in Participants With Early Parkinson's Disease	7	Difference in Adjusted Means	-0.62	0.7169	Mixed Models Analysis	-2.82	1.58	80	Standard Error of the Mean	1.71	All	316	Active, not recruiting	Phase 2
NCT03100149	4517212	8269870	Change From Baseline in Movement Disorder Society-Unified Parkinson's Disease Rating Scale (MDS-UPDRS) Total Score (Sum of Parts I, II, and III) at Week 52	NA	RO7046015|RO7046015|Placebo	Drug|Drug|Drug	parkinson disease	Parkinson's Disease	Parallel Assignment	Interventional	Treatment	Randomized	A Study to Evaluate the Efficacy of Prasinezumab (RO7046015/PRX002) in Participants With Early Parkinson's Disease	7	Difference in Adjusted Means	-2.02	0.2385	Mixed Models Analysis	-4.21	0.18	80	Standard Error of the Mean	1.71	All	316	Active, not recruiting	Phase 2
NCT03100344	4319893	7907849	Percentage Change From Baseline in Weekly Average of the Average Pruritus Numeric Rating Scale (NRS) at Each Visit up to Week 24	NA	Nemolizumab|Placebo	Drug|Drug	dermatitis, atopic|dermatitis|eczema	Atopic Dermatitis	Parallel Assignment	Interventional	Treatment	Randomized	Dose-ranging Study of Nemolizumab in Atopic Dermatitis	4	mean difference of percentage changes	-29.2	0.001	Kenward Roger	-43.2	-15.2	95		NA	All	226	Completed	Phase 2
NCT03100344	4319895	7907849	Percentage Change From Baseline in Weekly Average of the Average Pruritus Numeric Rating Scale (NRS) at Each Visit up to Week 24	NA	Nemolizumab|Placebo	Drug|Drug	dermatitis, atopic|dermatitis|eczema	Atopic Dermatitis	Parallel Assignment	Interventional	Treatment	Randomized	Dose-ranging Study of Nemolizumab in Atopic Dermatitis	4	mean difference of percentage changes	-23.8	0.001	Kenward Roger	-37.7	-9.9	95		NA	All	226	Completed	Phase 2
NCT03100344	4319894	7907849	Percentage Change From Baseline in Weekly Average of the Average Pruritus Numeric Rating Scale (NRS) at Each Visit up to Week 24	NA	Nemolizumab|Placebo	Drug|Drug	dermatitis, atopic|dermatitis|eczema	Atopic Dermatitis	Parallel Assignment	Interventional	Treatment	Randomized	Dose-ranging Study of Nemolizumab in Atopic Dermatitis	4	mean difference of percentage changes	-31.4	0.001	Kenward Roger	-45	-17.7	95		NA	All	226	Completed	Phase 2
NCT03100344	4319897	7907850	Absolute Change From Baseline in Weekly Average of the Average Pruritus Numeric Rating Scale (NRS) at Each Visit up to Week 24	NA	Nemolizumab|Placebo	Drug|Drug	dermatitis, atopic|dermatitis|eczema	Atopic Dermatitis	Parallel Assignment	Interventional	Treatment	Randomized	Dose-ranging Study of Nemolizumab in Atopic Dermatitis	4	Mean Difference (Final Values)	-2.6	0.001	Kenward Roger	-3.6	-1.6	95		NA	All	226	Completed	Phase 2
NCT03100344	4319896	7907850	Absolute Change From Baseline in Weekly Average of the Average Pruritus Numeric Rating Scale (NRS) at Each Visit up to Week 24	NA	Nemolizumab|Placebo	Drug|Drug	dermatitis, atopic|dermatitis|eczema	Atopic Dermatitis	Parallel Assignment	Interventional	Treatment	Randomized	Dose-ranging Study of Nemolizumab in Atopic Dermatitis	4	Mean Difference (Final Values)	-2.1	0.001	Kenward Roger	-3.1	-1.1	95		NA	All	226	Completed	Phase 2
NCT03100344	4319898	7907850	Absolute Change From Baseline in Weekly Average of the Average Pruritus Numeric Rating Scale (NRS) at Each Visit up to Week 24	NA	Nemolizumab|Placebo	Drug|Drug	dermatitis, atopic|dermatitis|eczema	Atopic Dermatitis	Parallel Assignment	Interventional	Treatment	Randomized	Dose-ranging Study of Nemolizumab in Atopic Dermatitis	4	Mean Difference (Final Values)	-1.9	0.001	Kenward Roger	-3	-0.9	95		NA	All	226	Completed	Phase 2
NCT03100344	4319899	7907851	Absolute Change From Baseline in Weekly Average of the Peak Pruritus Numeric Rating Scale (NRS) at Each Visit up to Week 24	NA	Nemolizumab|Placebo	Drug|Drug	dermatitis, atopic|dermatitis|eczema	Atopic Dermatitis	Parallel Assignment	Interventional	Treatment	Randomized	Dose-ranging Study of Nemolizumab in Atopic Dermatitis	4	Mean Difference (Final Values)	-2.3	0.001	Kenward Roger	-3.3	-1.3	95		NA	All	226	Completed	Phase 2
NCT03100344	4319900	7907851	Absolute Change From Baseline in Weekly Average of the Peak Pruritus Numeric Rating Scale (NRS) at Each Visit up to Week 24	NA	Nemolizumab|Placebo	Drug|Drug	dermatitis, atopic|dermatitis|eczema	Atopic Dermatitis	Parallel Assignment	Interventional	Treatment	Randomized	Dose-ranging Study of Nemolizumab in Atopic Dermatitis	4	Mean Difference (Final Values)	-2.8	0.001	Kenward Roger	-3.8	-1.8	95		NA	All	226	Completed	Phase 2
NCT03100344	4319901	7907851	Absolute Change From Baseline in Weekly Average of the Peak Pruritus Numeric Rating Scale (NRS) at Each Visit up to Week 24	NA	Nemolizumab|Placebo	Drug|Drug	dermatitis, atopic|dermatitis|eczema	Atopic Dermatitis	Parallel Assignment	Interventional	Treatment	Randomized	Dose-ranging Study of Nemolizumab in Atopic Dermatitis	4	Mean Difference (Final Values)	-2	0.001	Kenward Roger	-3	-1	95		NA	All	226	Completed	Phase 2
NCT03100344	4319912	7907853	Percentage Change From Baseline in Weekly Average of the Peak Pruritus Numeric Rating Scale (NRS) at Each Visit up to Week 24	NA	Nemolizumab|Placebo	Drug|Drug	dermatitis, atopic|dermatitis|eczema	Atopic Dermatitis	Parallel Assignment	Interventional	Treatment	Randomized	Dose-ranging Study of Nemolizumab in Atopic Dermatitis	4	mean difference of percentage changes	-38.4	0.001	Kenward Roger	-49.7	-27.2	95		NA	All	226	Completed	Phase 2
NCT03100344	4319923	7907853	Percentage Change From Baseline in Weekly Average of the Peak Pruritus Numeric Rating Scale (NRS) at Each Visit up to Week 24	NA	Nemolizumab|Placebo	Drug|Drug	dermatitis, atopic|dermatitis|eczema	Atopic Dermatitis	Parallel Assignment	Interventional	Treatment	Randomized	Dose-ranging Study of Nemolizumab in Atopic Dermatitis	4	mean difference of percentage changes	-9.4	0.029	Kenward Roger	-17.8	-0.9	95		NA	All	226	Completed	Phase 2
NCT03100344	4319903	7907853	Percentage Change From Baseline in Weekly Average of the Peak Pruritus Numeric Rating Scale (NRS) at Each Visit up to Week 24	NA	Nemolizumab|Placebo	Drug|Drug	dermatitis, atopic|dermatitis|eczema	Atopic Dermatitis	Parallel Assignment	Interventional	Treatment	Randomized	Dose-ranging Study of Nemolizumab in Atopic Dermatitis	4	mean difference of percentage changes	-31.5	0.001	Kenward Roger	-44.9	-18	95		NA	All	226	Completed	Phase 2
NCT03100344	4319918	7907853	Percentage Change From Baseline in Weekly Average of the Peak Pruritus Numeric Rating Scale (NRS) at Each Visit up to Week 24	NA	Nemolizumab|Placebo	Drug|Drug	dermatitis, atopic|dermatitis|eczema	Atopic Dermatitis	Parallel Assignment	Interventional	Treatment	Randomized	Dose-ranging Study of Nemolizumab in Atopic Dermatitis	4	mean difference of percentage changes	-34.8	0.001	Kenward Roger	-45.5	-24.2	95		NA	All	226	Completed	Phase 2
NCT03100344	4319920	7907853	Percentage Change From Baseline in Weekly Average of the Peak Pruritus Numeric Rating Scale (NRS) at Each Visit up to Week 24	NA	Nemolizumab|Placebo	Drug|Drug	dermatitis, atopic|dermatitis|eczema	Atopic Dermatitis	Parallel Assignment	Interventional	Treatment	Randomized	Dose-ranging Study of Nemolizumab in Atopic Dermatitis	4	mean difference of percentage changes	-23.8	0.001	Kenward Roger	-34	-13.6	95		NA	All	226	Completed	Phase 2
NCT03100344	4319922	7907853	Percentage Change From Baseline in Weekly Average of the Peak Pruritus Numeric Rating Scale (NRS) at Each Visit up to Week 24	NA	Nemolizumab|Placebo	Drug|Drug	dermatitis, atopic|dermatitis|eczema	Atopic Dermatitis	Parallel Assignment	Interventional	Treatment	Randomized	Dose-ranging Study of Nemolizumab in Atopic Dermatitis	4	mean difference of percentage changes	-21.8	0.001	Kenward Roger	-32	-11.6	95		NA	All	226	Completed	Phase 2
NCT03100344	4319904	7907853	Percentage Change From Baseline in Weekly Average of the Peak Pruritus Numeric Rating Scale (NRS) at Each Visit up to Week 24	NA	Nemolizumab|Placebo	Drug|Drug	dermatitis, atopic|dermatitis|eczema	Atopic Dermatitis	Parallel Assignment	Interventional	Treatment	Randomized	Dose-ranging Study of Nemolizumab in Atopic Dermatitis	4	mean difference of percentage changes	-22.4	0.002	Kenward Roger	-36.1	-8.6	95		NA	All	226	Completed	Phase 2
NCT03100344	4319917	7907853	Percentage Change From Baseline in Weekly Average of the Peak Pruritus Numeric Rating Scale (NRS) at Each Visit up to Week 24	NA	Nemolizumab|Placebo	Drug|Drug	dermatitis, atopic|dermatitis|eczema	Atopic Dermatitis	Parallel Assignment	Interventional	Treatment	Randomized	Dose-ranging Study of Nemolizumab in Atopic Dermatitis	4	mean difference of percentage changes	-30.7	0.001	Kenward Roger	-41.6	-19.9	95		NA	All	226	Completed	Phase 2
NCT03100344	4319908	7907853	Percentage Change From Baseline in Weekly Average of the Peak Pruritus Numeric Rating Scale (NRS) at Each Visit up to Week 24	NA	Nemolizumab|Placebo	Drug|Drug	dermatitis, atopic|dermatitis|eczema	Atopic Dermatitis	Parallel Assignment	Interventional	Treatment	Randomized	Dose-ranging Study of Nemolizumab in Atopic Dermatitis	4	mean difference of percentage changes	-28.7	0.001	Kenward Roger	-40.7	-16.8	95		NA	All	226	Completed	Phase 2
NCT03100344	4319902	7907853	Percentage Change From Baseline in Weekly Average of the Peak Pruritus Numeric Rating Scale (NRS) at Each Visit up to Week 24	NA	Nemolizumab|Placebo	Drug|Drug	dermatitis, atopic|dermatitis|eczema	Atopic Dermatitis	Parallel Assignment	Interventional	Treatment	Randomized	Dose-ranging Study of Nemolizumab in Atopic Dermatitis	4	mean difference of percentage changes	-30	0.001	Kenward Roger	-43.8	-16.2	95		NA	All	226	Completed	Phase 2
NCT03100344	4319907	7907853	Percentage Change From Baseline in Weekly Average of the Peak Pruritus Numeric Rating Scale (NRS) at Each Visit up to Week 24	NA	Nemolizumab|Placebo	Drug|Drug	dermatitis, atopic|dermatitis|eczema	Atopic Dermatitis	Parallel Assignment	Interventional	Treatment	Randomized	Dose-ranging Study of Nemolizumab in Atopic Dermatitis	4	mean difference of percentage changes	-21.1	0.001	Kenward Roger	-33.7	-8.4	95		NA	All	226	Completed	Phase 2
NCT03100344	4319905	7907853	Percentage Change From Baseline in Weekly Average of the Peak Pruritus Numeric Rating Scale (NRS) at Each Visit up to Week 24	NA	Nemolizumab|Placebo	Drug|Drug	dermatitis, atopic|dermatitis|eczema	Atopic Dermatitis	Parallel Assignment	Interventional	Treatment	Randomized	Dose-ranging Study of Nemolizumab in Atopic Dermatitis	4	mean difference of percentage changes	-27.9	0.001	Kenward Roger	-40.6	-15.2	95		NA	All	226	Completed	Phase 2
NCT03100344	4319924	7907853	Percentage Change From Baseline in Weekly Average of the Peak Pruritus Numeric Rating Scale (NRS) at Each Visit up to Week 24	NA	Nemolizumab|Placebo	Drug|Drug	dermatitis, atopic|dermatitis|eczema	Atopic Dermatitis	Parallel Assignment	Interventional	Treatment	Randomized	Dose-ranging Study of Nemolizumab in Atopic Dermatitis	4	mean difference of percentage changes	-15.4	0.001	Kenward Roger	-23.8	-7.1	95		NA	All	226	Completed	Phase 2
NCT03100344	4319913	7907853	Percentage Change From Baseline in Weekly Average of the Peak Pruritus Numeric Rating Scale (NRS) at Each Visit up to Week 24	NA	Nemolizumab|Placebo	Drug|Drug	dermatitis, atopic|dermatitis|eczema	Atopic Dermatitis	Parallel Assignment	Interventional	Treatment	Randomized	Dose-ranging Study of Nemolizumab in Atopic Dermatitis	4	mean difference of percentage changes	-24.1	0.001	Kenward Roger	-35.6	-12.5	95		NA	All	226	Completed	Phase 2
NCT03100344	4319925	7907853	Percentage Change From Baseline in Weekly Average of the Peak Pruritus Numeric Rating Scale (NRS) at Each Visit up to Week 24	NA	Nemolizumab|Placebo	Drug|Drug	dermatitis, atopic|dermatitis|eczema	Atopic Dermatitis	Parallel Assignment	Interventional	Treatment	Randomized	Dose-ranging Study of Nemolizumab in Atopic Dermatitis	4	mean difference of percentage changes	-10.9	0.012	Kenward Roger	-19.4	-2.4	95		NA	All	226	Completed	Phase 2
NCT03100344	4319915	7907853	Percentage Change From Baseline in Weekly Average of the Peak Pruritus Numeric Rating Scale (NRS) at Each Visit up to Week 24	NA	Nemolizumab|Placebo	Drug|Drug	dermatitis, atopic|dermatitis|eczema	Atopic Dermatitis	Parallel Assignment	Interventional	Treatment	Randomized	Dose-ranging Study of Nemolizumab in Atopic Dermatitis	4	mean difference of percentage changes	-37.3	0.001	Kenward Roger	-47.4	-27.2	95		NA	All	226	Completed	Phase 2
NCT03100344	4319921	7907853	Percentage Change From Baseline in Weekly Average of the Peak Pruritus Numeric Rating Scale (NRS) at Each Visit up to Week 24	NA	Nemolizumab|Placebo	Drug|Drug	dermatitis, atopic|dermatitis|eczema	Atopic Dermatitis	Parallel Assignment	Interventional	Treatment	Randomized	Dose-ranging Study of Nemolizumab in Atopic Dermatitis	4	mean difference of percentage changes	-29.1	0.001	Kenward Roger	-39.1	-19.1	95		NA	All	226	Completed	Phase 2
NCT03100344	4319909	7907853	Percentage Change From Baseline in Weekly Average of the Peak Pruritus Numeric Rating Scale (NRS) at Each Visit up to Week 24	NA	Nemolizumab|Placebo	Drug|Drug	dermatitis, atopic|dermatitis|eczema	Atopic Dermatitis	Parallel Assignment	Interventional	Treatment	Randomized	Dose-ranging Study of Nemolizumab in Atopic Dermatitis	4	mean difference of percentage changes	-34.3	0.001	Kenward Roger	-46	-22.6	95		NA	All	226	Completed	Phase 2
