## Supplementary Datasets 1 and 2 for "Systematic comparison of Mendelian randomization studies and randomized controlled trials using electronic databases" (part 86 of 129)

### Sheet: Supplementary Dataset 1 (continued)
nct_id	outcome_analyses.id	outcome_id	outcome.title	mesh_interv	all_interv	all_interv_types	mesh_cond	all_cond	intervention_model	study_type	primary_purpose	allocation	brief_title	number_of_arms	param_type	param_value	p_value	method	ci_lower_limit	ci_upper_limit	ci_percent	dispersion_type	dispersion_value	gender	enrollment	overall_status	phase	criteria	description
NCT03100344	4319911	7907853	Percentage Change From Baseline in Weekly Average of the Peak Pruritus Numeric Rating Scale (NRS) at Each Visit up to Week 24	NA	Nemolizumab|Placebo	Drug|Drug	dermatitis, atopic|dermatitis|eczema	Atopic Dermatitis	Parallel Assignment	Interventional	Treatment	Randomized	Dose-ranging Study of Nemolizumab in Atopic Dermatitis	4	mean difference of percentage changes	-30.2	0.001	Kenward Roger	-41.7	-18.7	95		NA	All	226	Completed	Phase 2
NCT03100344	4319906	7907853	Percentage Change From Baseline in Weekly Average of the Peak Pruritus Numeric Rating Scale (NRS) at Each Visit up to Week 24	NA	Nemolizumab|Placebo	Drug|Drug	dermatitis, atopic|dermatitis|eczema	Atopic Dermatitis	Parallel Assignment	Interventional	Treatment	Randomized	Dose-ranging Study of Nemolizumab in Atopic Dermatitis	4	mean difference of percentage changes	-29.7	0.001	Kenward Roger	-42.1	-17.3	95		NA	All	226	Completed	Phase 2
NCT03100344	4319919	7907853	Percentage Change From Baseline in Weekly Average of the Peak Pruritus Numeric Rating Scale (NRS) at Each Visit up to Week 24	NA	Nemolizumab|Placebo	Drug|Drug	dermatitis, atopic|dermatitis|eczema	Atopic Dermatitis	Parallel Assignment	Interventional	Treatment	Randomized	Dose-ranging Study of Nemolizumab in Atopic Dermatitis	4	mean difference of percentage changes	-21.3	0.001	Kenward Roger	-32.1	-10.5	95		NA	All	226	Completed	Phase 2
NCT03100344	4319914	7907853	Percentage Change From Baseline in Weekly Average of the Peak Pruritus Numeric Rating Scale (NRS) at Each Visit up to Week 24	NA	Nemolizumab|Placebo	Drug|Drug	dermatitis, atopic|dermatitis|eczema	Atopic Dermatitis	Parallel Assignment	Interventional	Treatment	Randomized	Dose-ranging Study of Nemolizumab in Atopic Dermatitis	4	mean difference of percentage changes	-34.1	0.001	Kenward Roger	-44.4	-23.8	95		NA	All	226	Completed	Phase 2
NCT03100344	4319910	7907853	Percentage Change From Baseline in Weekly Average of the Peak Pruritus Numeric Rating Scale (NRS) at Each Visit up to Week 24	NA	Nemolizumab|Placebo	Drug|Drug	dermatitis, atopic|dermatitis|eczema	Atopic Dermatitis	Parallel Assignment	Interventional	Treatment	Randomized	Dose-ranging Study of Nemolizumab in Atopic Dermatitis	4	mean difference of percentage changes	-20.9	0.001	Kenward Roger	-32.8	-8.9	95		NA	All	226	Completed	Phase 2
NCT03100344	4319916	7907853	Percentage Change From Baseline in Weekly Average of the Peak Pruritus Numeric Rating Scale (NRS) at Each Visit up to Week 24	NA	Nemolizumab|Placebo	Drug|Drug	dermatitis, atopic|dermatitis|eczema	Atopic Dermatitis	Parallel Assignment	Interventional	Treatment	Randomized	Dose-ranging Study of Nemolizumab in Atopic Dermatitis	4	mean difference of percentage changes	-22.9	0.001	Kenward Roger	-33.2	-12.6	95		NA	All	226	Completed	Phase 2
NCT03100344	4319931	7907854	Percentage Change From Baseline in Eczema Area and Severity Index (EASI) at Each Visit up to Week 24	NA	Nemolizumab|Placebo	Drug|Drug	dermatitis, atopic|dermatitis|eczema	Atopic Dermatitis	Parallel Assignment	Interventional	Treatment	Randomized	Dose-ranging Study of Nemolizumab in Atopic Dermatitis	4	mean difference of percentage changes	-12.1	0.09	Kenward Roger	-26	1.9	95		NA	All	226	Completed	Phase 2
NCT03100344	4319938	7907854	Percentage Change From Baseline in Eczema Area and Severity Index (EASI) at Each Visit up to Week 24	NA	Nemolizumab|Placebo	Drug|Drug	dermatitis, atopic|dermatitis|eczema	Atopic Dermatitis	Parallel Assignment	Interventional	Treatment	Randomized	Dose-ranging Study of Nemolizumab in Atopic Dermatitis	4	mean difference of percentage changes	-20.6	0.009	Kenward Roger	-36	-5.2	95		NA	All	226	Completed	Phase 2
NCT03100344	4319928	7907854	Percentage Change From Baseline in Eczema Area and Severity Index (EASI) at Each Visit up to Week 24	NA	Nemolizumab|Placebo	Drug|Drug	dermatitis, atopic|dermatitis|eczema	Atopic Dermatitis	Parallel Assignment	Interventional	Treatment	Randomized	Dose-ranging Study of Nemolizumab in Atopic Dermatitis	4	mean difference of percentage changes	-13.6	0.051	Kenward Roger	-27.3	0	95		NA	All	226	Completed	Phase 2
NCT03100344	4319939	7907854	Percentage Change From Baseline in Eczema Area and Severity Index (EASI) at Each Visit up to Week 24	NA	Nemolizumab|Placebo	Drug|Drug	dermatitis, atopic|dermatitis|eczema	Atopic Dermatitis	Parallel Assignment	Interventional	Treatment	Randomized	Dose-ranging Study of Nemolizumab in Atopic Dermatitis	4	mean difference of percentage changes	-23.4	0.003	Kenward Roger	-38.9	-7.9	95		NA	All	226	Completed	Phase 2
NCT03100344	4319945	7907854	Percentage Change From Baseline in Eczema Area and Severity Index (EASI) at Each Visit up to Week 24	NA	Nemolizumab|Placebo	Drug|Drug	dermatitis, atopic|dermatitis|eczema	Atopic Dermatitis	Parallel Assignment	Interventional	Treatment	Randomized	Dose-ranging Study of Nemolizumab in Atopic Dermatitis	4	mean difference of percentage changes	-16.2	0.004	Kenward Roger	-27.2	-5.2	95		NA	All	226	Completed	Phase 2
NCT03100344	4319948	7907854	Percentage Change From Baseline in Eczema Area and Severity Index (EASI) at Each Visit up to Week 24	NA	Nemolizumab|Placebo	Drug|Drug	dermatitis, atopic|dermatitis|eczema	Atopic Dermatitis	Parallel Assignment	Interventional	Treatment	Randomized	Dose-ranging Study of Nemolizumab in Atopic Dermatitis	4	mean difference of percentage changes	-16.9	0.001	Kenward Roger	-26.7	-7	95		NA	All	226	Completed	Phase 2
NCT03100344	4319949	7907854	Percentage Change From Baseline in Eczema Area and Severity Index (EASI) at Each Visit up to Week 24	NA	Nemolizumab|Placebo	Drug|Drug	dermatitis, atopic|dermatitis|eczema	Atopic Dermatitis	Parallel Assignment	Interventional	Treatment	Randomized	Dose-ranging Study of Nemolizumab in Atopic Dermatitis	4	mean difference of percentage changes	-10	0.049	Kenward-Rogers	-20	0	95		NA	All	226	Completed	Phase 2
NCT03100344	4319933	7907854	Percentage Change From Baseline in Eczema Area and Severity Index (EASI) at Each Visit up to Week 24	NA	Nemolizumab|Placebo	Drug|Drug	dermatitis, atopic|dermatitis|eczema	Atopic Dermatitis	Parallel Assignment	Interventional	Treatment	Randomized	Dose-ranging Study of Nemolizumab in Atopic Dermatitis	4	mean difference of percentage changes	-23.7	0.002	Kenward Roger	-38.5	-8.9	95		NA	All	226	Completed	Phase 2
NCT03100344	4319947	7907854	Percentage Change From Baseline in Eczema Area and Severity Index (EASI) at Each Visit up to Week 24	NA	Nemolizumab|Placebo	Drug|Drug	dermatitis, atopic|dermatitis|eczema	Atopic Dermatitis	Parallel Assignment	Interventional	Treatment	Randomized	Dose-ranging Study of Nemolizumab in Atopic Dermatitis	4	mean difference of percentage changes	-15.7	0.002	Kenward Roger	-25.6	-5.8	95		NA	All	226	Completed	Phase 2
NCT03100344	4319944	7907854	Percentage Change From Baseline in Eczema Area and Severity Index (EASI) at Each Visit up to Week 24	NA	Nemolizumab|Placebo	Drug|Drug	dermatitis, atopic|dermatitis|eczema	Atopic Dermatitis	Parallel Assignment	Interventional	Treatment	Randomized	Dose-ranging Study of Nemolizumab in Atopic Dermatitis	4	mean difference of percentage changes	-14.8	0.008	Kenward Roger	-25.8	-3.8	95		NA	All	226	Completed	Phase 2
NCT03100344	4319946	7907854	Percentage Change From Baseline in Eczema Area and Severity Index (EASI) at Each Visit up to Week 24	NA	Nemolizumab|Placebo	Drug|Drug	dermatitis, atopic|dermatitis|eczema	Atopic Dermatitis	Parallel Assignment	Interventional	Treatment	Randomized	Dose-ranging Study of Nemolizumab in Atopic Dermatitis	4	mean difference of percentage changes	-9.8	0.084	Kenward Roger	-20.9	1.3	95		NA	All	226	Completed	Phase 2
NCT03100344	4319941	7907854	Percentage Change From Baseline in Eczema Area and Severity Index (EASI) at Each Visit up to Week 24	NA	Nemolizumab|Placebo	Drug|Drug	dermatitis, atopic|dermatitis|eczema	Atopic Dermatitis	Parallel Assignment	Interventional	Treatment	Randomized	Dose-ranging Study of Nemolizumab in Atopic Dermatitis	4	mean difference of percentage changes	-15.3	0.026	Kenward Roger	-28.8	-1.8	95		NA	All	226	Completed	Phase 2
NCT03100344	4319929	7907854	Percentage Change From Baseline in Eczema Area and Severity Index (EASI) at Each Visit up to Week 24	NA	Nemolizumab|Placebo	Drug|Drug	dermatitis, atopic|dermatitis|eczema	Atopic Dermatitis	Parallel Assignment	Interventional	Treatment	Randomized	Dose-ranging Study of Nemolizumab in Atopic Dermatitis	4	mean difference of percentage changes	-9.5	0.18	Kenward Roger	-23.4	4.4	95		NA	All	226	Completed	Phase 2
NCT03100344	4319934	7907854	Percentage Change From Baseline in Eczema Area and Severity Index (EASI) at Each Visit up to Week 24	NA	Nemolizumab|Placebo	Drug|Drug	dermatitis, atopic|dermatitis|eczema	Atopic Dermatitis	Parallel Assignment	Interventional	Treatment	Randomized	Dose-ranging Study of Nemolizumab in Atopic Dermatitis	4	mean difference of percentage changes	-13.7	0.07	Kenward Roger	-28.6	1.1	95		NA	All	226	Completed	Phase 2
NCT03100344	4319943	7907854	Percentage Change From Baseline in Eczema Area and Severity Index (EASI) at Each Visit up to Week 24	NA	Nemolizumab|Placebo	Drug|Drug	dermatitis, atopic|dermatitis|eczema	Atopic Dermatitis	Parallel Assignment	Interventional	Treatment	Randomized	Dose-ranging Study of Nemolizumab in Atopic Dermatitis	4	mean difference of percentage changes	-14	0.044	Kenward Roger	-27.5	-0.4	95		NA	All	226	Completed	Phase 2
NCT03100344	4319930	7907854	Percentage Change From Baseline in Eczema Area and Severity Index (EASI) at Each Visit up to Week 24	NA	Nemolizumab|Placebo	Drug|Drug	dermatitis, atopic|dermatitis|eczema	Atopic Dermatitis	Parallel Assignment	Interventional	Treatment	Randomized	Dose-ranging Study of Nemolizumab in Atopic Dermatitis	4	mean difference of percentage changes	-15.9	0.024	Kenward Roger	-29.7	-2.1	95		NA	All	226	Completed	Phase 2
NCT03100344	4319935	7907854	Percentage Change From Baseline in Eczema Area and Severity Index (EASI) at Each Visit up to Week 24	NA	Nemolizumab|Placebo	Drug|Drug	dermatitis, atopic|dermatitis|eczema	Atopic Dermatitis	Parallel Assignment	Interventional	Treatment	Randomized	Dose-ranging Study of Nemolizumab in Atopic Dermatitis	4	mean difference of percentage changes	-14.7	0.032	Kenward Roger	-28.1	-1.3	95		NA	All	226	Completed	Phase 2
NCT03100344	4319940	7907854	Percentage Change From Baseline in Eczema Area and Severity Index (EASI) at Each Visit up to Week 24	NA	Nemolizumab|Placebo	Drug|Drug	dermatitis, atopic|dermatitis|eczema	Atopic Dermatitis	Parallel Assignment	Interventional	Treatment	Randomized	Dose-ranging Study of Nemolizumab in Atopic Dermatitis	4	mean difference of percentage changes	-14.8	0.062	Kenward Roger	-30.2	0.7	95		NA	All	226	Completed	Phase 2
NCT03100344	4319927	7907854	Percentage Change From Baseline in Eczema Area and Severity Index (EASI) at Each Visit up to Week 24	NA	Nemolizumab|Placebo	Drug|Drug	dermatitis, atopic|dermatitis|eczema	Atopic Dermatitis	Parallel Assignment	Interventional	Treatment	Randomized	Dose-ranging Study of Nemolizumab in Atopic Dermatitis	4	mean difference of percentage changes	-16.7	0.016	Kenward Roger	-30.2	-3.2	95		NA	All	226	Completed	Phase 2
NCT03100344	4319942	7907854	Percentage Change From Baseline in Eczema Area and Severity Index (EASI) at Each Visit up to Week 24	NA	Nemolizumab|Placebo	Drug|Drug	dermatitis, atopic|dermatitis|eczema	Atopic Dermatitis	Parallel Assignment	Interventional	Treatment	Randomized	Dose-ranging Study of Nemolizumab in Atopic Dermatitis	4	mean difference of percentage changes	-21.1	0.002	Kenward Roger	-34.7	-7.6	95		NA	All	226	Completed	Phase 2
NCT03100344	4319937	7907854	Percentage Change From Baseline in Eczema Area and Severity Index (EASI) at Each Visit up to Week 24	NA	Nemolizumab|Placebo	Drug|Drug	dermatitis, atopic|dermatitis|eczema	Atopic Dermatitis	Parallel Assignment	Interventional	Treatment	Randomized	Dose-ranging Study of Nemolizumab in Atopic Dermatitis	4	mean difference of percentage changes	-15.9	0.022	Kenward Roger	-29.4	-2.3	95		NA	All	226	Completed	Phase 2
NCT03100344	4319936	7907854	Percentage Change From Baseline in Eczema Area and Severity Index (EASI) at Each Visit up to Week 24	NA	Nemolizumab|Placebo	Drug|Drug	dermatitis, atopic|dermatitis|eczema	Atopic Dermatitis	Parallel Assignment	Interventional	Treatment	Randomized	Dose-ranging Study of Nemolizumab in Atopic Dermatitis	4	mean difference of percentage changes	-23.7	0.001	Kenward Roger	-37.1	-10.2	95		NA	All	226	Completed	Phase 2
NCT03100344	4319926	7907854	Percentage Change From Baseline in Eczema Area and Severity Index (EASI) at Each Visit up to Week 24	NA	Nemolizumab|Placebo	Drug|Drug	dermatitis, atopic|dermatitis|eczema	Atopic Dermatitis	Parallel Assignment	Interventional	Treatment	Randomized	Dose-ranging Study of Nemolizumab in Atopic Dermatitis	4	mean difference of percentage changes	-6.8	0.322	Kenward Roger	-20.5	6.8	95		NA	All	226	Completed	Phase 2
NCT03100344	4319932	7907854	Percentage Change From Baseline in Eczema Area and Severity Index (EASI) at Each Visit up to Week 24	NA	Nemolizumab|Placebo	Drug|Drug	dermatitis, atopic|dermatitis|eczema	Atopic Dermatitis	Parallel Assignment	Interventional	Treatment	Randomized	Dose-ranging Study of Nemolizumab in Atopic Dermatitis	4	mean difference of percentage changes	-10.7	0.154	Kenward Roger	-25.6	4.1	95		NA	All	226	Completed	Phase 2
NCT03100344	4319973	7907855	Number of Participants Achieving Investigator Global Assessment (IGA) Success (Defined as IGA 0 [Clear] or 1 [Almost Clear]) and a Reduction of ≥2 Points at Each Visit up to Week 24	NA	Nemolizumab|Placebo	Drug|Drug	dermatitis, atopic|dermatitis|eczema	Atopic Dermatitis	Parallel Assignment	Interventional	Treatment	Randomized	Dose-ranging Study of Nemolizumab in Atopic Dermatitis	4	Mean Difference (Final Values)	0.1	0.97	Cochran-Mantel-Haenszel	-4.9	5.1	95		NA	All	226	Completed	Phase 2
NCT03100344	4319951	7907855	Number of Participants Achieving Investigator Global Assessment (IGA) Success (Defined as IGA 0 [Clear] or 1 [Almost Clear]) and a Reduction of ≥2 Points at Each Visit up to Week 24	NA	Nemolizumab|Placebo	Drug|Drug	dermatitis, atopic|dermatitis|eczema	Atopic Dermatitis	Parallel Assignment	Interventional	Treatment	Randomized	Dose-ranging Study of Nemolizumab in Atopic Dermatitis	4	Mean Difference (Final Values)	15.5	0.066	Cochran-Mantel-Haenszel	-0.4	31.4	95		NA	All	226	Completed	Phase 2
NCT03100344	4319954	7907855	Number of Participants Achieving Investigator Global Assessment (IGA) Success (Defined as IGA 0 [Clear] or 1 [Almost Clear]) and a Reduction of ≥2 Points at Each Visit up to Week 24	NA	Nemolizumab|Placebo	Drug|Drug	dermatitis, atopic|dermatitis|eczema	Atopic Dermatitis	Parallel Assignment	Interventional	Treatment	Randomized	Dose-ranging Study of Nemolizumab in Atopic Dermatitis	4	Mean Difference (Final Values)	17.4	0.032	Cochran-Mantel-Haenszel	2	32.8	95		NA	All	226	Completed	Phase 2
NCT03100344	4319966	7907855	Number of Participants Achieving Investigator Global Assessment (IGA) Success (Defined as IGA 0 [Clear] or 1 [Almost Clear]) and a Reduction of ≥2 Points at Each Visit up to Week 24	NA	Nemolizumab|Placebo	Drug|Drug	dermatitis, atopic|dermatitis|eczema	Atopic Dermatitis	Parallel Assignment	Interventional	Treatment	Randomized	Dose-ranging Study of Nemolizumab in Atopic Dermatitis	4	Mean Difference (Final Values)	12.2	0.028	Cochran-Mantel-Haenszel	1.8	22.5	95		NA	All	226	Completed	Phase 2
NCT03100344	4319972	7907855	Number of Participants Achieving Investigator Global Assessment (IGA) Success (Defined as IGA 0 [Clear] or 1 [Almost Clear]) and a Reduction of ≥2 Points at Each Visit up to Week 24	NA	Nemolizumab|Placebo	Drug|Drug	dermatitis, atopic|dermatitis|eczema	Atopic Dermatitis	Parallel Assignment	Interventional	Treatment	Randomized	Dose-ranging Study of Nemolizumab in Atopic Dermatitis	4	Mean Difference (Final Values)	1.7	0.574	Cochran-Mantel-Haenszel	-4.1	7.5	95		NA	All	226	Completed	Phase 2
NCT03100344	4319953	7907855	Number of Participants Achieving Investigator Global Assessment (IGA) Success (Defined as IGA 0 [Clear] or 1 [Almost Clear]) and a Reduction of ≥2 Points at Each Visit up to Week 24	NA	Nemolizumab|Placebo	Drug|Drug	dermatitis, atopic|dermatitis|eczema	Atopic Dermatitis	Parallel Assignment	Interventional	Treatment	Randomized	Dose-ranging Study of Nemolizumab in Atopic Dermatitis	4	Mean Difference (Final Values)	8.6	0.254	Cochran-Mantel-Haenszel	-5.9	23.1	95		NA	All	226	Completed	Phase 2
NCT03100344	4319958	7907855	Number of Participants Achieving Investigator Global Assessment (IGA) Success (Defined as IGA 0 [Clear] or 1 [Almost Clear]) and a Reduction of ≥2 Points at Each Visit up to Week 24	NA	Nemolizumab|Placebo	Drug|Drug	dermatitis, atopic|dermatitis|eczema	Atopic Dermatitis	Parallel Assignment	Interventional	Treatment	Randomized	Dose-ranging Study of Nemolizumab in Atopic Dermatitis	4	Mean Difference (Final Values)	4	0.553	Cochran-Mantel-Haenszel	-9	16.9	95		NA	All	226	Completed	Phase 2
NCT03100344	4319965	7907855	Number of Participants Achieving Investigator Global Assessment (IGA) Success (Defined as IGA 0 [Clear] or 1 [Almost Clear]) and a Reduction of ≥2 Points at Each Visit up to Week 24	NA	Nemolizumab|Placebo	Drug|Drug	dermatitis, atopic|dermatitis|eczema	Atopic Dermatitis	Parallel Assignment	Interventional	Treatment	Randomized	Dose-ranging Study of Nemolizumab in Atopic Dermatitis	4	Mean Difference (Final Values)	8.7	0.087	Cochran-Mantel-Haenszel	-0.9	18.3	95		NA	All	226	Completed	Phase 2
NCT03100344	4319970	7907855	Number of Participants Achieving Investigator Global Assessment (IGA) Success (Defined as IGA 0 [Clear] or 1 [Almost Clear]) and a Reduction of ≥2 Points at Each Visit up to Week 24	NA	Nemolizumab|Placebo	Drug|Drug	dermatitis, atopic|dermatitis|eczema	Atopic Dermatitis	Parallel Assignment	Interventional	Treatment	Randomized	Dose-ranging Study of Nemolizumab in Atopic Dermatitis	4	Mean Difference (Final Values)	-1.8	0.558	Cochran-Mantel-Haenszel	-7.7	4.1	95		NA	All	226	Completed	Phase 2
NCT03100344	4319964	7907855	Number of Participants Achieving Investigator Global Assessment (IGA) Success (Defined as IGA 0 [Clear] or 1 [Almost Clear]) and a Reduction of ≥2 Points at Each Visit up to Week 24	NA	Nemolizumab|Placebo	Drug|Drug	dermatitis, atopic|dermatitis|eczema	Atopic Dermatitis	Parallel Assignment	Interventional	Treatment	Randomized	Dose-ranging Study of Nemolizumab in Atopic Dermatitis	4	Mean Difference (Final Values)	1.9	0.632	Cochran-Mantel-Haenszel	-5.6	9.4	95		NA	All	226	Completed	Phase 2
NCT03100344	4319971	7907855	Number of Participants Achieving Investigator Global Assessment (IGA) Success (Defined as IGA 0 [Clear] or 1 [Almost Clear]) and a Reduction of ≥2 Points at Each Visit up to Week 24	NA	Nemolizumab|Placebo	Drug|Drug	dermatitis, atopic|dermatitis|eczema	Atopic Dermatitis	Parallel Assignment	Interventional	Treatment	Randomized	Dose-ranging Study of Nemolizumab in Atopic Dermatitis	4	Mean Difference (Final Values)	-1.8	0.311	Cochran-Mantel-Haenszel	-5.2	1.7	95		NA	All	226	Completed	Phase 2
NCT03100344	4319957	7907855	Number of Participants Achieving Investigator Global Assessment (IGA) Success (Defined as IGA 0 [Clear] or 1 [Almost Clear]) and a Reduction of ≥2 Points at Each Visit up to Week 24	NA	Nemolizumab|Placebo	Drug|Drug	dermatitis, atopic|dermatitis|eczema	Atopic Dermatitis	Parallel Assignment	Interventional	Treatment	Randomized	Dose-ranging Study of Nemolizumab in Atopic Dermatitis	4	Mean Difference (Final Values)	20.9	0.008	Cochran-Mantel-Haenszel	6.1	35.8	95		NA	All	226	Completed	Phase 2
NCT03100344	4319956	7907855	Number of Participants Achieving Investigator Global Assessment (IGA) Success (Defined as IGA 0 [Clear] or 1 [Almost Clear]) and a Reduction of ≥2 Points at Each Visit up to Week 24	NA	Nemolizumab|Placebo	Drug|Drug	dermatitis, atopic|dermatitis|eczema	Atopic Dermatitis	Parallel Assignment	Interventional	Treatment	Randomized	Dose-ranging Study of Nemolizumab in Atopic Dermatitis	4	Mean Difference (Final Values)	13.9	0.061	Cochran-Mantel-Haenszel	-0.3	28.2	95		NA	All	226	Completed	Phase 2
NCT03100344	4319968	7907855	Number of Participants Achieving Investigator Global Assessment (IGA) Success (Defined as IGA 0 [Clear] or 1 [Almost Clear]) and a Reduction of ≥2 Points at Each Visit up to Week 24	NA	Nemolizumab|Placebo	Drug|Drug	dermatitis, atopic|dermatitis|eczema	Atopic Dermatitis	Parallel Assignment	Interventional	Treatment	Randomized	Dose-ranging Study of Nemolizumab in Atopic Dermatitis	4	Mean Difference (Final Values)	-1.8	0.543	Cochran-Mantel-Haenszel	-7.7	4	95		NA	All	226	Completed	Phase 2
NCT03100344	4319950	7907855	Number of Participants Achieving Investigator Global Assessment (IGA) Success (Defined as IGA 0 [Clear] or 1 [Almost Clear]) and a Reduction of ≥2 Points at Each Visit up to Week 24	NA	Nemolizumab|Placebo	Drug|Drug	dermatitis, atopic|dermatitis|eczema	Atopic Dermatitis	Parallel Assignment	Interventional	Treatment	Randomized	Dose-ranging Study of Nemolizumab in Atopic Dermatitis	4	Mean Difference (Final Values)	1.7	0.826	Cochran-Mantel-Haenszel	-13.5	16.9	95		NA	All	226	Completed	Phase 2
NCT03100344	4319963	7907855	Number of Participants Achieving Investigator Global Assessment (IGA) Success (Defined as IGA 0 [Clear] or 1 [Almost Clear]) and a Reduction of ≥2 Points at Each Visit up to Week 24	NA	Nemolizumab|Placebo	Drug|Drug	dermatitis, atopic|dermatitis|eczema	Atopic Dermatitis	Parallel Assignment	Interventional	Treatment	Randomized	Dose-ranging Study of Nemolizumab in Atopic Dermatitis	4	Mean Difference (Final Values)	14	0.016	Cochran-Mantel-Haenszel	3.1	24.8	95		NA	All	226	Completed	Phase 2
NCT03100344	4319969	7907855	Number of Participants Achieving Investigator Global Assessment (IGA) Success (Defined as IGA 0 [Clear] or 1 [Almost Clear]) and a Reduction of ≥2 Points at Each Visit up to Week 24	NA	Nemolizumab|Placebo	Drug|Drug	dermatitis, atopic|dermatitis|eczema	Atopic Dermatitis	Parallel Assignment	Interventional	Treatment	Randomized	Dose-ranging Study of Nemolizumab in Atopic Dermatitis	4	Mean Difference (Final Values)	3.4	0.413	Cochran-Mantel-Haenszel	-4.7	11.6	95		NA	All	226	Completed	Phase 2
NCT03100344	4319960	7907855	Number of Participants Achieving Investigator Global Assessment (IGA) Success (Defined as IGA 0 [Clear] or 1 [Almost Clear]) and a Reduction of ≥2 Points at Each Visit up to Week 24	NA	Nemolizumab|Placebo	Drug|Drug	dermatitis, atopic|dermatitis|eczema	Atopic Dermatitis	Parallel Assignment	Interventional	Treatment	Randomized	Dose-ranging Study of Nemolizumab in Atopic Dermatitis	4	Mean Difference (Final Values)	15.6	0.031	Cochran-Mantel-Haenszel	1.8	29.3	95		NA	All	226	Completed	Phase 2
NCT03100344	4319967	7907855	Number of Participants Achieving Investigator Global Assessment (IGA) Success (Defined as IGA 0 [Clear] or 1 [Almost Clear]) and a Reduction of ≥2 Points at Each Visit up to Week 24	NA	Nemolizumab|Placebo	Drug|Drug	dermatitis, atopic|dermatitis|eczema	Atopic Dermatitis	Parallel Assignment	Interventional	Treatment	Randomized	Dose-ranging Study of Nemolizumab in Atopic Dermatitis	4	Mean Difference (Final Values)	-1.7	0.583	Cochran-Mantel-Haenszel	-7.6	4.2	95		NA	All	226	Completed	Phase 2
NCT03100344	4319961	7907855	Number of Participants Achieving Investigator Global Assessment (IGA) Success (Defined as IGA 0 [Clear] or 1 [Almost Clear]) and a Reduction of ≥2 Points at Each Visit up to Week 24	NA	Nemolizumab|Placebo	Drug|Drug	dermatitis, atopic|dermatitis|eczema	Atopic Dermatitis	Parallel Assignment	Interventional	Treatment	Randomized	Dose-ranging Study of Nemolizumab in Atopic Dermatitis	4	Mean Difference (Final Values)	0.2	0.974	Cochran-Mantel-Haenszel	-11.2	11.6	95		NA	All	226	Completed	Phase 2
NCT03100344	4319952	7907855	Number of Participants Achieving Investigator Global Assessment (IGA) Success (Defined as IGA 0 [Clear] or 1 [Almost Clear]) and a Reduction of ≥2 Points at Each Visit up to Week 24	NA	Nemolizumab|Placebo	Drug|Drug	dermatitis, atopic|dermatitis|eczema	Atopic Dermatitis	Parallel Assignment	Interventional	Treatment	Randomized	Dose-ranging Study of Nemolizumab in Atopic Dermatitis	4	Mean Difference (Final Values)	4.2	0.598	Cochran-Mantel-Haenszel	-11.3	19.8	95		NA	All	226	Completed	Phase 2
NCT03100344	4319955	7907855	Number of Participants Achieving Investigator Global Assessment (IGA) Success (Defined as IGA 0 [Clear] or 1 [Almost Clear]) and a Reduction of ≥2 Points at Each Visit up to Week 24	NA	Nemolizumab|Placebo	Drug|Drug	dermatitis, atopic|dermatitis|eczema	Atopic Dermatitis	Parallel Assignment	Interventional	Treatment	Randomized	Dose-ranging Study of Nemolizumab in Atopic Dermatitis	4	Mean Difference (Final Values)	4	0.585	Cochran-Mantel-Haenszel	-10.1	18	95		NA	All	226	Completed	Phase 2
NCT03100344	4319959	7907855	Number of Participants Achieving Investigator Global Assessment (IGA) Success (Defined as IGA 0 [Clear] or 1 [Almost Clear]) and a Reduction of ≥2 Points at Each Visit up to Week 24	NA	Nemolizumab|Placebo	Drug|Drug	dermatitis, atopic|dermatitis|eczema	Atopic Dermatitis	Parallel Assignment	Interventional	Treatment	Randomized	Dose-ranging Study of Nemolizumab in Atopic Dermatitis	4	Mean Difference (Final Values)	15.6	0.032	Cochran-Mantel-Haenszel	1.8	29.5	95		NA	All	226	Completed	Phase 2
NCT03100344	4319962	7907855	Number of Participants Achieving Investigator Global Assessment (IGA) Success (Defined as IGA 0 [Clear] or 1 [Almost Clear]) and a Reduction of ≥2 Points at Each Visit up to Week 24	NA	Nemolizumab|Placebo	Drug|Drug	dermatitis, atopic|dermatitis|eczema	Atopic Dermatitis	Parallel Assignment	Interventional	Treatment	Randomized	Dose-ranging Study of Nemolizumab in Atopic Dermatitis	4	Mean Difference (Final Values)	15.8	0.009	Cochran-Mantel-Haenszel	4.5	27	95		NA	All	226	Completed	Phase 2
NCT03100344	4319978	7907856	Number of Participants With Eczema Area and Severity Index (EASI)-90 (Defined as Achieving 90% Reduction From Baseline in EASI Score) at Each Visit up to Week 24	NA	Nemolizumab|Placebo	Drug|Drug	dermatitis, atopic|dermatitis|eczema	Atopic Dermatitis	Parallel Assignment	Interventional	Treatment	Randomized	Dose-ranging Study of Nemolizumab in Atopic Dermatitis	4	Mean Difference (Final Values)	20.9	0.006	Cochran-Mantel-Haenszel	6.5	35.3	95		NA	All	226	Completed	Phase 2
NCT03100344	4319985	7907856	Number of Participants With Eczema Area and Severity Index (EASI)-90 (Defined as Achieving 90% Reduction From Baseline in EASI Score) at Each Visit up to Week 24	NA	Nemolizumab|Placebo	Drug|Drug	dermatitis, atopic|dermatitis|eczema	Atopic Dermatitis	Parallel Assignment	Interventional	Treatment	Randomized	Dose-ranging Study of Nemolizumab in Atopic Dermatitis	4	Mean Difference (Final Values)	5.6	0.325	Cochran-Mantel-Haenszel	-5.4	16.5	95		NA	All	226	Completed	Phase 2
NCT03100344	4319974	7907856	Number of Participants With Eczema Area and Severity Index (EASI)-90 (Defined as Achieving 90% Reduction From Baseline in EASI Score) at Each Visit up to Week 24	NA	Nemolizumab|Placebo	Drug|Drug	dermatitis, atopic|dermatitis|eczema	Atopic Dermatitis	Parallel Assignment	Interventional	Treatment	Randomized	Dose-ranging Study of Nemolizumab in Atopic Dermatitis	4	Mean Difference (Final Values)	12.2	0.083	Cochran-Mantel-Haenszel	-1.3	25.7	95		NA	All	226	Completed	Phase 2
NCT03100344	4319983	7907856	Number of Participants With Eczema Area and Severity Index (EASI)-90 (Defined as Achieving 90% Reduction From Baseline in EASI Score) at Each Visit up to Week 24	NA	Nemolizumab|Placebo	Drug|Drug	dermatitis, atopic|dermatitis|eczema	Atopic Dermatitis	Parallel Assignment	Interventional	Treatment	Randomized	Dose-ranging Study of Nemolizumab in Atopic Dermatitis	4	Mean Difference (Final Values)	17.5	0.011	Cochran-Mantel-Haenszel	4.5	30.5	95		NA	All	226	Completed	Phase 2
NCT03100344	4319984	7907856	Number of Participants With Eczema Area and Severity Index (EASI)-90 (Defined as Achieving 90% Reduction From Baseline in EASI Score) at Each Visit up to Week 24	NA	Nemolizumab|Placebo	Drug|Drug	dermatitis, atopic|dermatitis|eczema	Atopic Dermatitis	Parallel Assignment	Interventional	Treatment	Randomized	Dose-ranging Study of Nemolizumab in Atopic Dermatitis	4	Mean Difference (Final Values)	15.6	0.019	Cochran-Mantel-Haenszel	3.1	28.1	95		NA	All	226	Completed	Phase 2
NCT03100344	4319975	7907856	Number of Participants With Eczema Area and Severity Index (EASI)-90 (Defined as Achieving 90% Reduction From Baseline in EASI Score) at Each Visit up to Week 24	NA	Nemolizumab|Placebo	Drug|Drug	dermatitis, atopic|dermatitis|eczema	Atopic Dermatitis	Parallel Assignment	Interventional	Treatment	Randomized	Dose-ranging Study of Nemolizumab in Atopic Dermatitis	4	Mean Difference (Final Values)	19.1	0.011	Cochran-Mantel-Haenszel	4.9	33.3	95		NA	All	226	Completed	Phase 2
NCT03100344	4319980	7907856	Number of Participants With Eczema Area and Severity Index (EASI)-90 (Defined as Achieving 90% Reduction From Baseline in EASI Score) at Each Visit up to Week 24	NA	Nemolizumab|Placebo	Drug|Drug	dermatitis, atopic|dermatitis|eczema	Atopic Dermatitis	Parallel Assignment	Interventional	Treatment	Randomized	Dose-ranging Study of Nemolizumab in Atopic Dermatitis	4	Mean Difference (Final Values)	12.2	0.069	Cochran-Mantel-Haenszel	-0.7	25.1	95		NA	All	226	Completed	Phase 2
NCT03100344	4319981	7907856	Number of Participants With Eczema Area and Severity Index (EASI)-90 (Defined as Achieving 90% Reduction From Baseline in EASI Score) at Each Visit up to Week 24	NA	Nemolizumab|Placebo	Drug|Drug	dermatitis, atopic|dermatitis|eczema	Atopic Dermatitis	Parallel Assignment	Interventional	Treatment	Randomized	Dose-ranging Study of Nemolizumab in Atopic Dermatitis	4	Mean Difference (Final Values)	24.4	0.001	Cochran-Mantel-Haenszel	10.3	38.4	95		NA	All	226	Completed	Phase 2
NCT03100344	4319992	7907856	Number of Participants With Eczema Area and Severity Index (EASI)-90 (Defined as Achieving 90% Reduction From Baseline in EASI Score) at Each Visit up to Week 24	NA	Nemolizumab|Placebo	Drug|Drug	dermatitis, atopic|dermatitis|eczema	Atopic Dermatitis	Parallel Assignment	Interventional	Treatment	Randomized	Dose-ranging Study of Nemolizumab in Atopic Dermatitis	4	Mean Difference (Final Values)	-0.1	0.978	Cochran-Mantel-Haenszel	-6.8	6.6	95		NA	All	226	Completed	Phase 2
NCT03100344	4319977	7907856	Number of Participants With Eczema Area and Severity Index (EASI)-90 (Defined as Achieving 90% Reduction From Baseline in EASI Score) at Each Visit up to Week 24	NA	Nemolizumab|Placebo	Drug|Drug	dermatitis, atopic|dermatitis|eczema	Atopic Dermatitis	Parallel Assignment	Interventional	Treatment	Randomized	Dose-ranging Study of Nemolizumab in Atopic Dermatitis	4	Mean Difference (Final Values)	14	0.052	Cochran-Mantel-Haenszel	0.3	27.7	95		NA	All	226	Completed	Phase 2
NCT03100344	4319995	7907856	Number of Participants With Eczema Area and Severity Index (EASI)-90 (Defined as Achieving 90% Reduction From Baseline in EASI Score) at Each Visit up to Week 24	NA	Nemolizumab|Placebo	Drug|Drug	dermatitis, atopic|dermatitis|eczema	Atopic Dermatitis	Parallel Assignment	Interventional	Treatment	Randomized	Dose-ranging Study of Nemolizumab in Atopic Dermatitis	4	Mean Difference (Final Values)	0	0.985	Cochran-Mantel-Haenszel	-4.8	4.8	95		NA	All	226	Completed	Phase 2
NCT03100344	4319982	7907856	Number of Participants With Eczema Area and Severity Index (EASI)-90 (Defined as Achieving 90% Reduction From Baseline in EASI Score) at Each Visit up to Week 24	NA	Nemolizumab|Placebo	Drug|Drug	dermatitis, atopic|dermatitis|eczema	Atopic Dermatitis	Parallel Assignment	Interventional	Treatment	Randomized	Dose-ranging Study of Nemolizumab in Atopic Dermatitis	4	Mean Difference (Final Values)	9.2	0.153	Cochran-Mantel-Haenszel	-3.2	21.7	95		NA	All	226	Completed	Phase 2
NCT03100344	4319979	7907856	Number of Participants With Eczema Area and Severity Index (EASI)-90 (Defined as Achieving 90% Reduction From Baseline in EASI Score) at Each Visit up to Week 24	NA	Nemolizumab|Placebo	Drug|Drug	dermatitis, atopic|dermatitis|eczema	Atopic Dermatitis	Parallel Assignment	Interventional	Treatment	Randomized	Dose-ranging Study of Nemolizumab in Atopic Dermatitis	4	Mean Difference (Final Values)	12.9	0.07	Cochran-Mantel-Haenszel	-0.8	26.6	95		NA	All	226	Completed	Phase 2
NCT03100344	4319997	7907856	Number of Participants With Eczema Area and Severity Index (EASI)-90 (Defined as Achieving 90% Reduction From Baseline in EASI Score) at Each Visit up to Week 24	NA	Nemolizumab|Placebo	Drug|Drug	dermatitis, atopic|dermatitis|eczema	Atopic Dermatitis	Parallel Assignment	Interventional	Treatment	Randomized	Dose-ranging Study of Nemolizumab in Atopic Dermatitis	4	Mean Difference (Final Values)	0.1	0.97	Cochran-Mantel-Haenszel	-4.9	5.1	95		NA	All	226	Completed	Phase 2
NCT03100344	4319991	7907856	Number of Participants With Eczema Area and Severity Index (EASI)-90 (Defined as Achieving 90% Reduction From Baseline in EASI Score) at Each Visit up to Week 24	NA	Nemolizumab|Placebo	Drug|Drug	dermatitis, atopic|dermatitis|eczema	Atopic Dermatitis	Parallel Assignment	Interventional	Treatment	Randomized	Dose-ranging Study of Nemolizumab in Atopic Dermatitis	4	Mean Difference (Final Values)	-1.6	0.602	Cochran-Mantel-Haenszel	-7.5	4.3	95		NA	All	226	Completed	Phase 2
NCT03100344	4319993	7907856	Number of Participants With Eczema Area and Severity Index (EASI)-90 (Defined as Achieving 90% Reduction From Baseline in EASI Score) at Each Visit up to Week 24	NA	Nemolizumab|Placebo	Drug|Drug	dermatitis, atopic|dermatitis|eczema	Atopic Dermatitis	Parallel Assignment	Interventional	Treatment	Randomized	Dose-ranging Study of Nemolizumab in Atopic Dermatitis	4	Mean Difference (Final Values)	-0.1	0.978	Cochran-Mantel-Haenszel	-6.8	6.6	95		NA	All	226	Completed	Phase 2
NCT03100344	4319987	7907856	Number of Participants With Eczema Area and Severity Index (EASI)-90 (Defined as Achieving 90% Reduction From Baseline in EASI Score) at Each Visit up to Week 24	NA	Nemolizumab|Placebo	Drug|Drug	dermatitis, atopic|dermatitis|eczema	Atopic Dermatitis	Parallel Assignment	Interventional	Treatment	Randomized	Dose-ranging Study of Nemolizumab in Atopic Dermatitis	4	Mean Difference (Final Values)	17.3	0.002	Cochran-Mantel-Haenszel	6.9	27.8	95		NA	All	226	Completed	Phase 2
NCT03100344	4319976	7907856	Number of Participants With Eczema Area and Severity Index (EASI)-90 (Defined as Achieving 90% Reduction From Baseline in EASI Score) at Each Visit up to Week 24	NA	Nemolizumab|Placebo	Drug|Drug	dermatitis, atopic|dermatitis|eczema	Atopic Dermatitis	Parallel Assignment	Interventional	Treatment	Randomized	Dose-ranging Study of Nemolizumab in Atopic Dermatitis	4	Mean Difference (Final Values)	12.8	0.069	Cochran-Mantel-Haenszel	-0.7	26.3	95		NA	All	226	Completed	Phase 2
NCT03100344	4319994	7907856	Number of Participants With Eczema Area and Severity Index (EASI)-90 (Defined as Achieving 90% Reduction From Baseline in EASI Score) at Each Visit up to Week 24	NA	Nemolizumab|Placebo	Drug|Drug	dermatitis, atopic|dermatitis|eczema	Atopic Dermatitis	Parallel Assignment	Interventional	Treatment	Randomized	Dose-ranging Study of Nemolizumab in Atopic Dermatitis	4	Mean Difference (Final Values)	-3.6	0.154	Cochran-Mantel-Haenszel	-8.4	1.2	95		NA	All	226	Completed	Phase 2
NCT03100344	4319989	7907856	Number of Participants With Eczema Area and Severity Index (EASI)-90 (Defined as Achieving 90% Reduction From Baseline in EASI Score) at Each Visit up to Week 24	NA	Nemolizumab|Placebo	Drug|Drug	dermatitis, atopic|dermatitis|eczema	Atopic Dermatitis	Parallel Assignment	Interventional	Treatment	Randomized	Dose-ranging Study of Nemolizumab in Atopic Dermatitis	4	Mean Difference (Final Values)	1.7	0.658	Cochran-Mantel-Haenszel	-5.7	9.1	95		NA	All	226	Completed	Phase 2
NCT03100344	4319988	7907856	Number of Participants With Eczema Area and Severity Index (EASI)-90 (Defined as Achieving 90% Reduction From Baseline in EASI Score) at Each Visit up to Week 24	NA	Nemolizumab|Placebo	Drug|Drug	dermatitis, atopic|dermatitis|eczema	Atopic Dermatitis	Parallel Assignment	Interventional	Treatment	Randomized	Dose-ranging Study of Nemolizumab in Atopic Dermatitis	4	Mean Difference (Final Values)	3.6	0.307	Cochran-Mantel-Haenszel	-3.2	10.3	95		NA	All	226	Completed	Phase 2
NCT03100344	4319986	7907856	Number of Participants With Eczema Area and Severity Index (EASI)-90 (Defined as Achieving 90% Reduction From Baseline in EASI Score) at Each Visit up to Week 24	NA	Nemolizumab|Placebo	Drug|Drug	dermatitis, atopic|dermatitis|eczema	Atopic Dermatitis	Parallel Assignment	Interventional	Treatment	Randomized	Dose-ranging Study of Nemolizumab in Atopic Dermatitis	4	Mean Difference (Final Values)	8.7	0.054	Cochran-Mantel-Haenszel	0.1	17.4	95		NA	All	226	Completed	Phase 2
NCT03100344	4319990	7907856	Number of Participants With Eczema Area and Severity Index (EASI)-90 (Defined as Achieving 90% Reduction From Baseline in EASI Score) at Each Visit up to Week 24	NA	Nemolizumab|Placebo	Drug|Drug	dermatitis, atopic|dermatitis|eczema	Atopic Dermatitis	Parallel Assignment	Interventional	Treatment	Randomized	Dose-ranging Study of Nemolizumab in Atopic Dermatitis	4	Mean Difference (Final Values)	3.4	0.413	Cochran-Mantel-Haenszel	-4.5	11.4	95		NA	All	226	Completed	Phase 2
NCT03100344	4319996	7907856	Number of Participants With Eczema Area and Severity Index (EASI)-90 (Defined as Achieving 90% Reduction From Baseline in EASI Score) at Each Visit up to Week 24	NA	Nemolizumab|Placebo	Drug|Drug	dermatitis, atopic|dermatitis|eczema	Atopic Dermatitis	Parallel Assignment	Interventional	Treatment	Randomized	Dose-ranging Study of Nemolizumab in Atopic Dermatitis	4	Mean Difference (Final Values)	1.7	0.574	Cochran-Mantel-Haenszel	-4.1	7.5	95		NA	All	226	Completed	Phase 2
NCT03100344	4320001	7907857	Number of Participants With Eczema Area and Severity Index (EASI)-75 (Defined as Achieving 75% Reduction From Baseline in EASI Score) at Each Visit up to Week 24	NA	Nemolizumab|Placebo	Drug|Drug	dermatitis, atopic|dermatitis|eczema	Atopic Dermatitis	Parallel Assignment	Interventional	Treatment	Randomized	Dose-ranging Study of Nemolizumab in Atopic Dermatitis	4	Mean Difference (Final Values)	15.7	0.083	Cochran-Mantel-Haenszel	-1.7	33.1	95		NA	All	226	Completed	Phase 2
NCT03100344	4320002	7907857	Number of Participants With Eczema Area and Severity Index (EASI)-75 (Defined as Achieving 75% Reduction From Baseline in EASI Score) at Each Visit up to Week 24	NA	Nemolizumab|Placebo	Drug|Drug	dermatitis, atopic|dermatitis|eczema	Atopic Dermatitis	Parallel Assignment	Interventional	Treatment	Randomized	Dose-ranging Study of Nemolizumab in Atopic Dermatitis	4	Mean Difference (Final Values)	8.7	0.327	Cochran-Mantel-Haenszel	-8.4	25.7	95		NA	All	226	Completed	Phase 2
NCT03100344	4320006	7907857	Number of Participants With Eczema Area and Severity Index (EASI)-75 (Defined as Achieving 75% Reduction From Baseline in EASI Score) at Each Visit up to Week 24	NA	Nemolizumab|Placebo	Drug|Drug	dermatitis, atopic|dermatitis|eczema	Atopic Dermatitis	Parallel Assignment	Interventional	Treatment	Randomized	Dose-ranging Study of Nemolizumab in Atopic Dermatitis	4	Mean Difference (Final Values)	13.3	0.111	Cochran-Mantel-Haenszel	-2.8	29.3	95		NA	All	226	Completed	Phase 2
NCT03100344	4320020	7907857	Number of Participants With Eczema Area and Severity Index (EASI)-75 (Defined as Achieving 75% Reduction From Baseline in EASI Score) at Each Visit up to Week 24	NA	Nemolizumab|Placebo	Drug|Drug	dermatitis, atopic|dermatitis|eczema	Atopic Dermatitis	Parallel Assignment	Interventional	Treatment	Randomized	Dose-ranging Study of Nemolizumab in Atopic Dermatitis	4	Mean Difference (Final Values)	1.6	0.668	Cochran-Mantel-Haenszel	-5.8	9	95		NA	All	226	Completed	Phase 2
NCT03100344	4320019	7907857	Number of Participants With Eczema Area and Severity Index (EASI)-75 (Defined as Achieving 75% Reduction From Baseline in EASI Score) at Each Visit up to Week 24	NA	Nemolizumab|Placebo	Drug|Drug	dermatitis, atopic|dermatitis|eczema	Atopic Dermatitis	Parallel Assignment	Interventional	Treatment	Randomized	Dose-ranging Study of Nemolizumab in Atopic Dermatitis	4	Mean Difference (Final Values)	1.7	0.658	Cochran-Mantel-Haenszel	-5.8	9.2	95		NA	All	226	Completed	Phase 2
NCT03100344	4319999	7907857	Number of Participants With Eczema Area and Severity Index (EASI)-75 (Defined as Achieving 75% Reduction From Baseline in EASI Score) at Each Visit up to Week 24	NA	Nemolizumab|Placebo	Drug|Drug	dermatitis, atopic|dermatitis|eczema	Atopic Dermatitis	Parallel Assignment	Interventional	Treatment	Randomized	Dose-ranging Study of Nemolizumab in Atopic Dermatitis	4	Mean Difference (Final Values)	19	0.034	Cochran-Mantel-Haenszel	2.2	35.9	95		NA	All	226	Completed	Phase 2
NCT03100344	4320005	7907857	Number of Participants With Eczema Area and Severity Index (EASI)-75 (Defined as Achieving 75% Reduction From Baseline in EASI Score) at Each Visit up to Week 24	NA	Nemolizumab|Placebo	Drug|Drug	dermatitis, atopic|dermatitis|eczema	Atopic Dermatitis	Parallel Assignment	Interventional	Treatment	Randomized	Dose-ranging Study of Nemolizumab in Atopic Dermatitis	4	Mean Difference (Final Values)	29.6	0.001	Cochran-Mantel-Haenszel	13.2	46	95		NA	All	226	Completed	Phase 2
NCT03100344	4320017	7907857	Number of Participants With Eczema Area and Severity Index (EASI)-75 (Defined as Achieving 75% Reduction From Baseline in EASI Score) at Each Visit up to Week 24	NA	Nemolizumab|Placebo	Drug|Drug	dermatitis, atopic|dermatitis|eczema	Atopic Dermatitis	Parallel Assignment	Interventional	Treatment	Randomized	Dose-ranging Study of Nemolizumab in Atopic Dermatitis	4	Mean Difference (Final Values)	3.4	0.521	Cochran-Mantel-Haenszel	-6.9	13.7	95		NA	All	226	Completed	Phase 2
NCT03100344	4320011	7907857	Number of Participants With Eczema Area and Severity Index (EASI)-75 (Defined as Achieving 75% Reduction From Baseline in EASI Score) at Each Visit up to Week 24	NA	Nemolizumab|Placebo	Drug|Drug	dermatitis, atopic|dermatitis|eczema	Atopic Dermatitis	Parallel Assignment	Interventional	Treatment	Randomized	Dose-ranging Study of Nemolizumab in Atopic Dermatitis	4	Mean Difference (Final Values)	24.5	0.003	Cochran-Mantel-Haenszel	9.4	39.6	95		NA	All	226	Completed	Phase 2
NCT03100344	4320004	7907857	Number of Participants With Eczema Area and Severity Index (EASI)-75 (Defined as Achieving 75% Reduction From Baseline in EASI Score) at Each Visit up to Week 24	NA	Nemolizumab|Placebo	Drug|Drug	dermatitis, atopic|dermatitis|eczema	Atopic Dermatitis	Parallel Assignment	Interventional	Treatment	Randomized	Dose-ranging Study of Nemolizumab in Atopic Dermatitis	4	Mean Difference (Final Values)	17.4	0.04	Cochran-Mantel-Haenszel	1.3	33.6	95		NA	All	226	Completed	Phase 2
NCT03100344	4320007	7907857	Number of Participants With Eczema Area and Severity Index (EASI)-75 (Defined as Achieving 75% Reduction From Baseline in EASI Score) at Each Visit up to Week 24	NA	Nemolizumab|Placebo	Drug|Drug	dermatitis, atopic|dermatitis|eczema	Atopic Dermatitis	Parallel Assignment	Interventional	Treatment	Randomized	Dose-ranging Study of Nemolizumab in Atopic Dermatitis	4	Mean Difference (Final Values)	19.1	0.22	Cochran-Mantel-Haenszel	3.3	35	95		NA	All	226	Completed	Phase 2
NCT03100344	4320003	7907857	Number of Participants With Eczema Area and Severity Index (EASI)-75 (Defined as Achieving 75% Reduction From Baseline in EASI Score) at Each Visit up to Week 24	NA	Nemolizumab|Placebo	Drug|Drug	dermatitis, atopic|dermatitis|eczema	Atopic Dermatitis	Parallel Assignment	Interventional	Treatment	Randomized	Dose-ranging Study of Nemolizumab in Atopic Dermatitis	4	Mean Difference (Final Values)	10.1	0.262	Cochran-Mantel-Haenszel	-7.3	27.4	95		NA	All	226	Completed	Phase 2
NCT03100344	4320000	7907857	Number of Participants With Eczema Area and Severity Index (EASI)-75 (Defined as Achieving 75% Reduction From Baseline in EASI Score) at Each Visit up to Week 24	NA	Nemolizumab|Placebo	Drug|Drug	dermatitis, atopic|dermatitis|eczema	Atopic Dermatitis	Parallel Assignment	Interventional	Treatment	Randomized	Dose-ranging Study of Nemolizumab in Atopic Dermatitis	4	Mean Difference (Final Values)	10.1	0.255	Cochran-Mantel-Haenszel	-7	27.2	95		NA	All	226	Completed	Phase 2
NCT03100344	4320010	7907857	Number of Participants With Eczema Area and Severity Index (EASI)-75 (Defined as Achieving 75% Reduction From Baseline in EASI Score) at Each Visit up to Week 24	NA	Nemolizumab|Placebo	Drug|Drug	dermatitis, atopic|dermatitis|eczema	Atopic Dermatitis	Parallel Assignment	Interventional	Treatment	Randomized	Dose-ranging Study of Nemolizumab in Atopic Dermatitis	4	Mean Difference (Final Values)	14.1	0.059	Cochran-Mantel-Haenszel	-0.1	28.2	95		NA	All	226	Completed	Phase 2
NCT03100344	4320008	7907857	Number of Participants With Eczema Area and Severity Index (EASI)-75 (Defined as Achieving 75% Reduction From Baseline in EASI Score) at Each Visit up to Week 24	NA	Nemolizumab|Placebo	Drug|Drug	dermatitis, atopic|dermatitis|eczema	Atopic Dermatitis	Parallel Assignment	Interventional	Treatment	Randomized	Dose-ranging Study of Nemolizumab in Atopic Dermatitis	4	Mean Difference (Final Values)	26.1	0.003	Cochran-Mantel-Haenszel	10	42.3	95		NA	All	226	Completed	Phase 2
NCT03100344	4320021	7907857	Number of Participants With Eczema Area and Severity Index (EASI)-75 (Defined as Achieving 75% Reduction From Baseline in EASI Score) at Each Visit up to Week 24	NA	Nemolizumab|Placebo	Drug|Drug	dermatitis, atopic|dermatitis|eczema	Atopic Dermatitis	Parallel Assignment	Interventional	Treatment	Randomized	Dose-ranging Study of Nemolizumab in Atopic Dermatitis	4	Mean Difference (Final Values)	0.1	0.979	Cochran-Mantel-Haenszel	-6.8	7	95		NA	All	226	Completed	Phase 2
NCT03100344	4320009	7907857	Number of Participants With Eczema Area and Severity Index (EASI)-75 (Defined as Achieving 75% Reduction From Baseline in EASI Score) at Each Visit up to Week 24	NA	Nemolizumab|Placebo	Drug|Drug	dermatitis, atopic|dermatitis|eczema	Atopic Dermatitis	Parallel Assignment	Interventional	Treatment	Randomized	Dose-ranging Study of Nemolizumab in Atopic Dermatitis	4	Mean Difference (Final Values)	9.7	0.222	Cochran-Mantel-Haenszel	-5.6	25	95		NA	All	226	Completed	Phase 2
NCT03100344	4319998	7907857	Number of Participants With Eczema Area and Severity Index (EASI)-75 (Defined as Achieving 75% Reduction From Baseline in EASI Score) at Each Visit up to Week 24	NA	Nemolizumab|Placebo	Drug|Drug	dermatitis, atopic|dermatitis|eczema	Atopic Dermatitis	Parallel Assignment	Interventional	Treatment	Randomized	Dose-ranging Study of Nemolizumab in Atopic Dermatitis	4	Mean Difference (Final Values)	17.4	0.053	Cochran-Mantel-Haenszel	0.3	34.6	95		NA	All	226	Completed	Phase 2
NCT03100344	4320012	7907857	Number of Participants With Eczema Area and Severity Index (EASI)-75 (Defined as Achieving 75% Reduction From Baseline in EASI Score) at Each Visit up to Week 24	NA	Nemolizumab|Placebo	Drug|Drug	dermatitis, atopic|dermatitis|eczema	Atopic Dermatitis	Parallel Assignment	Interventional	Treatment	Randomized	Dose-ranging Study of Nemolizumab in Atopic Dermatitis	4	Mean Difference (Final Values)	5.6	0.404	Cochran-Mantel-Haenszel	-7.5	18.8	95		NA	All	226	Completed	Phase 2
NCT03100344	4320018	7907857	Number of Participants With Eczema Area and Severity Index (EASI)-75 (Defined as Achieving 75% Reduction From Baseline in EASI Score) at Each Visit up to Week 24	NA	Nemolizumab|Placebo	Drug|Drug	dermatitis, atopic|dermatitis|eczema	Atopic Dermatitis	Parallel Assignment	Interventional	Treatment	Randomized	Dose-ranging Study of Nemolizumab in Atopic Dermatitis	4	Mean Difference (Final Values)	2.1	0.69	Cochran-Mantel-Haenszel	-8	12.2	95		NA	All	226	Completed	Phase 2
NCT03100344	4320015	7907857	Number of Participants With Eczema Area and Severity Index (EASI)-75 (Defined as Achieving 75% Reduction From Baseline in EASI Score) at Each Visit up to Week 24	NA	Nemolizumab|Placebo	Drug|Drug	dermatitis, atopic|dermatitis|eczema	Atopic Dermatitis	Parallel Assignment	Interventional	Treatment	Randomized	Dose-ranging Study of Nemolizumab in Atopic Dermatitis	4	Mean Difference (Final Values)	7.4	0.172	Cochran-Mantel-Haenszel	-3.1	18	95		NA	All	226	Completed	Phase 2
NCT03100344	4320014	7907857	Number of Participants With Eczema Area and Severity Index (EASI)-75 (Defined as Achieving 75% Reduction From Baseline in EASI Score) at Each Visit up to Week 24	NA	Nemolizumab|Placebo	Drug|Drug	dermatitis, atopic|dermatitis|eczema	Atopic Dermatitis	Parallel Assignment	Interventional	Treatment	Randomized	Dose-ranging Study of Nemolizumab in Atopic Dermatitis	4	Mean Difference (Final Values)	15.7	0.014	Cochran-Mantel-Haenszel	3.7	27.7	95		NA	All	226	Completed	Phase 2
NCT03100344	4320013	7907857	Number of Participants With Eczema Area and Severity Index (EASI)-75 (Defined as Achieving 75% Reduction From Baseline in EASI Score) at Each Visit up to Week 24	NA	Nemolizumab|Placebo	Drug|Drug	dermatitis, atopic|dermatitis|eczema	Atopic Dermatitis	Parallel Assignment	Interventional	Treatment	Randomized	Dose-ranging Study of Nemolizumab in Atopic Dermatitis	4	Mean Difference (Final Values)	21	0.002	Cochran-Mantel-Haenszel	8.2	33.9	95		NA	All	226	Completed	Phase 2
NCT03100344	4320016	7907857	Number of Participants With Eczema Area and Severity Index (EASI)-75 (Defined as Achieving 75% Reduction From Baseline in EASI Score) at Each Visit up to Week 24	NA	Nemolizumab|Placebo	Drug|Drug	dermatitis, atopic|dermatitis|eczema	Atopic Dermatitis	Parallel Assignment	Interventional	Treatment	Randomized	Dose-ranging Study of Nemolizumab in Atopic Dermatitis	4	Mean Difference (Final Values)	14	0.033	Cochran-Mantel-Haenszel	1.5	26.5	95		NA	All	226	Completed	Phase 2
NCT03100344	4320022	7907858	Number of Participants With Eczema Area and Severity Index (EASI)-50 (Defined as Achieving 50% Reduction From Baseline in EASI Score) at Each Visit up to Week 24	NA	Nemolizumab|Placebo	Drug|Drug	dermatitis, atopic|dermatitis|eczema	Atopic Dermatitis	Parallel Assignment	Interventional	Treatment	Randomized	Dose-ranging Study of Nemolizumab in Atopic Dermatitis	4	Mean Difference (Final Values)	10.2	0.273	Cochran-Mantel-Haenszel	-7.7	28	95		NA	All	226	Completed	Phase 2
NCT03100344	4320027	7907858	Number of Participants With Eczema Area and Severity Index (EASI)-50 (Defined as Achieving 50% Reduction From Baseline in EASI Score) at Each Visit up to Week 24	NA	Nemolizumab|Placebo	Drug|Drug	dermatitis, atopic|dermatitis|eczema	Atopic Dermatitis	Parallel Assignment	Interventional	Treatment	Randomized	Dose-ranging Study of Nemolizumab in Atopic Dermatitis	4	Mean Difference (Final Values)	17.6	0.064	Cochran-Mantel-Haenszel	-0.4	35.6	95		NA	All	226	Completed	Phase 2
NCT03100344	4320043	7907858	Number of Participants With Eczema Area and Severity Index (EASI)-50 (Defined as Achieving 50% Reduction From Baseline in EASI Score) at Each Visit up to Week 24	NA	Nemolizumab|Placebo	Drug|Drug	dermatitis, atopic|dermatitis|eczema	Atopic Dermatitis	Parallel Assignment	Interventional	Treatment	Randomized	Dose-ranging Study of Nemolizumab in Atopic Dermatitis	4	Mean Difference (Final Values)	12	0.053	Cochran-Mantel-Haenszel	0.2	23.8	95		NA	All	226	Completed	Phase 2
NCT03100344	4320036	7907858	Number of Participants With Eczema Area and Severity Index (EASI)-50 (Defined as Achieving 50% Reduction From Baseline in EASI Score) at Each Visit up to Week 24	NA	Nemolizumab|Placebo	Drug|Drug	dermatitis, atopic|dermatitis|eczema	Atopic Dermatitis	Parallel Assignment	Interventional	Treatment	Randomized	Dose-ranging Study of Nemolizumab in Atopic Dermatitis	4	Mean Difference (Final Values)	20.7	0.023	Cochran-Mantel-Haenszel	3.3	38.1	95		NA	All	226	Completed	Phase 2
NCT03100344	4320033	7907858	Number of Participants With Eczema Area and Severity Index (EASI)-50 (Defined as Achieving 50% Reduction From Baseline in EASI Score) at Each Visit up to Week 24	NA	Nemolizumab|Placebo	Drug|Drug	dermatitis, atopic|dermatitis|eczema	Atopic Dermatitis	Parallel Assignment	Interventional	Treatment	Randomized	Dose-ranging Study of Nemolizumab in Atopic Dermatitis	4	Mean Difference (Final Values)	19.3	0.041	Cochran-Mantel-Haenszel	1.3	37.3	95		NA	All	226	Completed	Phase 2
NCT03100344	4320029	7907858	Number of Participants With Eczema Area and Severity Index (EASI)-50 (Defined as Achieving 50% Reduction From Baseline in EASI Score) at Each Visit up to Week 24	NA	Nemolizumab|Placebo	Drug|Drug	dermatitis, atopic|dermatitis|eczema	Atopic Dermatitis	Parallel Assignment	Interventional	Treatment	Randomized	Dose-ranging Study of Nemolizumab in Atopic Dermatitis	4	Mean Difference (Final Values)	22.6	0.016	Cochran-Mantel-Haenszel	4.9	40.3	95		NA	All	226	Completed	Phase 2
NCT03100344	4320039	7907858	Number of Participants With Eczema Area and Severity Index (EASI)-50 (Defined as Achieving 50% Reduction From Baseline in EASI Score) at Each Visit up to Week 24	NA	Nemolizumab|Placebo	Drug|Drug	dermatitis, atopic|dermatitis|eczema	Atopic Dermatitis	Parallel Assignment	Interventional	Treatment	Randomized	Dose-ranging Study of Nemolizumab in Atopic Dermatitis	4	Mean Difference (Final Values)	15.2	0.086	Cochran-Mantel-Haenszel	-1.7	32.2	95		NA	All	226	Completed	Phase 2
NCT03100344	4320024	7907858	Number of Participants With Eczema Area and Severity Index (EASI)-50 (Defined as Achieving 50% Reduction From Baseline in EASI Score) at Each Visit up to Week 24	NA	Nemolizumab|Placebo	Drug|Drug	dermatitis, atopic|dermatitis|eczema	Atopic Dermatitis	Parallel Assignment	Interventional	Treatment	Randomized	Dose-ranging Study of Nemolizumab in Atopic Dermatitis	4	Mean Difference (Final Values)	15.9	0.094	Cochran-Mantel-Haenszel	-2	33.8	95		NA	All	226	Completed	Phase 2
NCT03100344	4320023	7907858	Number of Participants With Eczema Area and Severity Index (EASI)-50 (Defined as Achieving 50% Reduction From Baseline in EASI Score) at Each Visit up to Week 24	NA	Nemolizumab|Placebo	Drug|Drug	dermatitis, atopic|dermatitis|eczema	Atopic Dermatitis	Parallel Assignment	Interventional	Treatment	Randomized	Dose-ranging Study of Nemolizumab in Atopic Dermatitis	4	Mean Difference (Final Values)	22.4	0.014	Cochran-Mantel-Haenszel	5.1	39.6	95		NA	All	226	Completed	Phase 2
NCT03100344	4320038	7907858	Number of Participants With Eczema Area and Severity Index (EASI)-50 (Defined as Achieving 50% Reduction From Baseline in EASI Score) at Each Visit up to Week 24	NA	Nemolizumab|Placebo	Drug|Drug	dermatitis, atopic|dermatitis|eczema	Atopic Dermatitis	Parallel Assignment	Interventional	Treatment	Randomized	Dose-ranging Study of Nemolizumab in Atopic Dermatitis	4	Mean Difference (Final Values)	26.2	0.004	Cochran-Mantel-Haenszel	9.3	43.1	95		NA	All	226	Completed	Phase 2
NCT03100344	4320041	7907858	Number of Participants With Eczema Area and Severity Index (EASI)-50 (Defined as Achieving 50% Reduction From Baseline in EASI Score) at Each Visit up to Week 24	NA	Nemolizumab|Placebo	Drug|Drug	dermatitis, atopic|dermatitis|eczema	Atopic Dermatitis	Parallel Assignment	Interventional	Treatment	Randomized	Dose-ranging Study of Nemolizumab in Atopic Dermatitis	4	Mean Difference (Final Values)	17.4	0.027	Cochran-Mantel-Haenszel	2.4	32.3	95		NA	All	226	Completed	Phase 2
NCT03100344	4320030	7907858	Number of Participants With Eczema Area and Severity Index (EASI)-50 (Defined as Achieving 50% Reduction From Baseline in EASI Score) at Each Visit up to Week 24	NA	Nemolizumab|Placebo	Drug|Drug	dermatitis, atopic|dermatitis|eczema	Atopic Dermatitis	Parallel Assignment	Interventional	Treatment	Randomized	Dose-ranging Study of Nemolizumab in Atopic Dermatitis	4	Mean Difference (Final Values)	17.6	0.064	Cochran-Mantel-Haenszel	-0.4	35.6	95		NA	All	226	Completed	Phase 2
NCT03100344	4320026	7907858	Number of Participants With Eczema Area and Severity Index (EASI)-50 (Defined as Achieving 50% Reduction From Baseline in EASI Score) at Each Visit up to Week 24	NA	Nemolizumab|Placebo	Drug|Drug	dermatitis, atopic|dermatitis|eczema	Atopic Dermatitis	Parallel Assignment	Interventional	Treatment	Randomized	Dose-ranging Study of Nemolizumab in Atopic Dermatitis	4	Mean Difference (Final Values)	26	0.005	Cochran-Mantel-Haenszel	8.6	43.4	95		NA	All	226	Completed	Phase 2
NCT03100344	4320031	7907858	Number of Participants With Eczema Area and Severity Index (EASI)-50 (Defined as Achieving 50% Reduction From Baseline in EASI Score) at Each Visit up to Week 24	NA	Nemolizumab|Placebo	Drug|Drug	dermatitis, atopic|dermatitis|eczema	Atopic Dermatitis	Parallel Assignment	Interventional	Treatment	Randomized	Dose-ranging Study of Nemolizumab in Atopic Dermatitis	4	Mean Difference (Final Values)	17.3	0.063	Cochran-Mantel-Haenszel	-0.5	35.2	95		NA	All	226	Completed	Phase 2
NCT03100344	4320032	7907858	Number of Participants With Eczema Area and Severity Index (EASI)-50 (Defined as Achieving 50% Reduction From Baseline in EASI Score) at Each Visit up to Week 24	NA	Nemolizumab|Placebo	Drug|Drug	dermatitis, atopic|dermatitis|eczema	Atopic Dermatitis	Parallel Assignment	Interventional	Treatment	Randomized	Dose-ranging Study of Nemolizumab in Atopic Dermatitis	4	Mean Difference (Final Values)	27.9	0.003	Cochran-Mantel-Haenszel	10.4	45.4	95		NA	All	226	Completed	Phase 2
NCT03100344	4320045	7907858	Number of Participants With Eczema Area and Severity Index (EASI)-50 (Defined as Achieving 50% Reduction From Baseline in EASI Score) at Each Visit up to Week 24	NA	Nemolizumab|Placebo	Drug|Drug	dermatitis, atopic|dermatitis|eczema	Atopic Dermatitis	Parallel Assignment	Interventional	Treatment	Randomized	Dose-ranging Study of Nemolizumab in Atopic Dermatitis	4	Mean Difference (Final Values)	3.8	0.487	Cochran-Mantel-Haenszel	-6.8	14.3	95		NA	All	226	Completed	Phase 2
NCT03100344	4320042	7907858	Number of Participants With Eczema Area and Severity Index (EASI)-50 (Defined as Achieving 50% Reduction From Baseline in EASI Score) at Each Visit up to Week 24	NA	Nemolizumab|Placebo	Drug|Drug	dermatitis, atopic|dermatitis|eczema	Atopic Dermatitis	Parallel Assignment	Interventional	Treatment	Randomized	Dose-ranging Study of Nemolizumab in Atopic Dermatitis	4	Mean Difference (Final Values)	18.5	0.021	Cochran-Mantel-Haenszel	3.2	33.8	95		NA	All	226	Completed	Phase 2
NCT03100344	4320044	7907858	Number of Participants With Eczema Area and Severity Index (EASI)-50 (Defined as Achieving 50% Reduction From Baseline in EASI Score) at Each Visit up to Week 24	NA	Nemolizumab|Placebo	Drug|Drug	dermatitis, atopic|dermatitis|eczema	Atopic Dermatitis	Parallel Assignment	Interventional	Treatment	Randomized	Dose-ranging Study of Nemolizumab in Atopic Dermatitis	4	Mean Difference (Final Values)	14	0.033	Cochran-Mantel-Haenszel	1.6	26.5	95		NA	All	226	Completed	Phase 2
NCT03100344	4320037	7907858	Number of Participants With Eczema Area and Severity Index (EASI)-50 (Defined as Achieving 50% Reduction From Baseline in EASI Score) at Each Visit up to Week 24	NA	Nemolizumab|Placebo	Drug|Drug	dermatitis, atopic|dermatitis|eczema	Atopic Dermatitis	Parallel Assignment	Interventional	Treatment	Randomized	Dose-ranging Study of Nemolizumab in Atopic Dermatitis	4	Mean Difference (Final Values)	17.3	0.05	Cochran-Mantel-Haenszel	0.5	34.2	95		NA	All	226	Completed	Phase 2
NCT03100344	4320025	7907858	Number of Participants With Eczema Area and Severity Index (EASI)-50 (Defined as Achieving 50% Reduction From Baseline in EASI Score) at Each Visit up to Week 24	NA	Nemolizumab|Placebo	Drug|Drug	dermatitis, atopic|dermatitis|eczema	Atopic Dermatitis	Parallel Assignment	Interventional	Treatment	Randomized	Dose-ranging Study of Nemolizumab in Atopic Dermatitis	4	Mean Difference (Final Values)	17.2	0.064	Cochran-Mantel-Haenszel	-0.6	35	95		NA	All	226	Completed	Phase 2
NCT03100344	4320040	7907858	Number of Participants With Eczema Area and Severity Index (EASI)-50 (Defined as Achieving 50% Reduction From Baseline in EASI Score) at Each Visit up to Week 24	NA	Nemolizumab|Placebo	Drug|Drug	dermatitis, atopic|dermatitis|eczema	Atopic Dermatitis	Parallel Assignment	Interventional	Treatment	Randomized	Dose-ranging Study of Nemolizumab in Atopic Dermatitis	4	Mean Difference (Final Values)	22.7	0.006	Cochran-Mantel-Haenszel	7.3	38.1	95		NA	All	226	Completed	Phase 2
NCT03100344	4320034	7907858	Number of Participants With Eczema Area and Severity Index (EASI)-50 (Defined as Achieving 50% Reduction From Baseline in EASI Score) at Each Visit up to Week 24	NA	Nemolizumab|Placebo	Drug|Drug	dermatitis, atopic|dermatitis|eczema	Atopic Dermatitis	Parallel Assignment	Interventional	Treatment	Randomized	Dose-ranging Study of Nemolizumab in Atopic Dermatitis	4	Mean Difference (Final Values)	27.9	0.002	Cochran-Mantel-Haenszel	10.7	45	95		NA	All	226	Completed	Phase 2
NCT03100344	4320035	7907858	Number of Participants With Eczema Area and Severity Index (EASI)-50 (Defined as Achieving 50% Reduction From Baseline in EASI Score) at Each Visit up to Week 24	NA	Nemolizumab|Placebo	Drug|Drug	dermatitis, atopic|dermatitis|eczema	Atopic Dermatitis	Parallel Assignment	Interventional	Treatment	Randomized	Dose-ranging Study of Nemolizumab in Atopic Dermatitis	4	Mean Difference (Final Values)	27.9	0.002	Cochran-Mantel-Haenszel	10.7	45	95		NA	All	226	Completed	Phase 2
NCT03100344	4320028	7907858	Number of Participants With Eczema Area and Severity Index (EASI)-50 (Defined as Achieving 50% Reduction From Baseline in EASI Score) at Each Visit up to Week 24	NA	Nemolizumab|Placebo	Drug|Drug	dermatitis, atopic|dermatitis|eczema	Atopic Dermatitis	Parallel Assignment	Interventional	Treatment	Randomized	Dose-ranging Study of Nemolizumab in Atopic Dermatitis	4	Mean Difference (Final Values)	19.1	0.041	Cochran-Mantel-Haenszel	1.3	36.9	95		NA	All	226	Completed	Phase 2
NCT03100344	4320046	7907859	Number of Participants Achieving Investigator's Global Assessment (IGA) Success (Defined as IGA 0 [Clear] or 1 [Almost Clear]) at Each Timepoint up to Week 24	NA	Nemolizumab|Placebo	Drug|Drug	dermatitis, atopic|dermatitis|eczema	Atopic Dermatitis	Parallel Assignment	Interventional	Treatment	Randomized	Dose-ranging Study of Nemolizumab in Atopic Dermatitis	4	Mean Difference (Final Values)	8.6	0.254	Cochran-Mantel-Haenszel	-5.9	23.1	95		NA	All	226	Completed	Phase 2
NCT03100344	4320054	7907859	Number of Participants Achieving Investigator's Global Assessment (IGA) Success (Defined as IGA 0 [Clear] or 1 [Almost Clear]) at Each Timepoint up to Week 24	NA	Nemolizumab|Placebo	Drug|Drug	dermatitis, atopic|dermatitis|eczema	Atopic Dermatitis	Parallel Assignment	Interventional	Treatment	Randomized	Dose-ranging Study of Nemolizumab in Atopic Dermatitis	4	Mean Difference (Final Values)	0.2	0.974	Cochran-Mantel-Haenszel	-11.2	11.6	95		NA	All	226	Completed	Phase 2
NCT03100344	4320059	7907859	Number of Participants Achieving Investigator's Global Assessment (IGA) Success (Defined as IGA 0 [Clear] or 1 [Almost Clear]) at Each Timepoint up to Week 24	NA	Nemolizumab|Placebo	Drug|Drug	dermatitis, atopic|dermatitis|eczema	Atopic Dermatitis	Parallel Assignment	Interventional	Treatment	Randomized	Dose-ranging Study of Nemolizumab in Atopic Dermatitis	4	Mean Difference (Final Values)	12.2	0.028	Cochran-Mantel-Haenszel	1.8	22.5	95		NA	All	226	Completed	Phase 2
NCT03100344	4320049	7907859	Number of Participants Achieving Investigator's Global Assessment (IGA) Success (Defined as IGA 0 [Clear] or 1 [Almost Clear]) at Each Timepoint up to Week 24	NA	Nemolizumab|Placebo	Drug|Drug	dermatitis, atopic|dermatitis|eczema	Atopic Dermatitis	Parallel Assignment	Interventional	Treatment	Randomized	Dose-ranging Study of Nemolizumab in Atopic Dermatitis	4	Mean Difference (Final Values)	13.9	0.061	Cochran-Mantel-Haenszel	-0.3	28.2	95		NA	All	226	Completed	Phase 2
NCT03100344	4320051	7907859	Number of Participants Achieving Investigator's Global Assessment (IGA) Success (Defined as IGA 0 [Clear] or 1 [Almost Clear]) at Each Timepoint up to Week 24	NA	Nemolizumab|Placebo	Drug|Drug	dermatitis, atopic|dermatitis|eczema	Atopic Dermatitis	Parallel Assignment	Interventional	Treatment	Randomized	Dose-ranging Study of Nemolizumab in Atopic Dermatitis	4	Mean Difference (Final Values)	4	0.553	Cochran-Mantel-Haenszel	-9	16.9	95		NA	All	226	Completed	Phase 2
NCT03100344	4320056	7907859	Number of Participants Achieving Investigator's Global Assessment (IGA) Success (Defined as IGA 0 [Clear] or 1 [Almost Clear]) at Each Timepoint up to Week 24	NA	Nemolizumab|Placebo	Drug|Drug	dermatitis, atopic|dermatitis|eczema	Atopic Dermatitis	Parallel Assignment	Interventional	Treatment	Randomized	Dose-ranging Study of Nemolizumab in Atopic Dermatitis	4	Mean Difference (Final Values)	14	0.016	Cochran-Mantel-Haenszel	3.1	24.8	95		NA	All	226	Completed	Phase 2
NCT03100344	4320066	7907859	Number of Participants Achieving Investigator's Global Assessment (IGA) Success (Defined as IGA 0 [Clear] or 1 [Almost Clear]) at Each Timepoint up to Week 24	NA	Nemolizumab|Placebo	Drug|Drug	dermatitis, atopic|dermatitis|eczema	Atopic Dermatitis	Parallel Assignment	Interventional	Treatment	Randomized	Dose-ranging Study of Nemolizumab in Atopic Dermatitis	4	Mean Difference (Final Values)	4.2	0.598	Cochran-Mantel-Haenszel	-11.3	19.8	95		NA	All	226	Completed	Phase 2
NCT03100344	4320052	7907859	Number of Participants Achieving Investigator's Global Assessment (IGA) Success (Defined as IGA 0 [Clear] or 1 [Almost Clear]) at Each Timepoint up to Week 24	NA	Nemolizumab|Placebo	Drug|Drug	dermatitis, atopic|dermatitis|eczema	Atopic Dermatitis	Parallel Assignment	Interventional	Treatment	Randomized	Dose-ranging Study of Nemolizumab in Atopic Dermatitis	4	Mean Difference (Final Values)	13.9	0.032	Cochran-Mantel-Haenszel	-0.3	28.2	95		NA	All	226	Completed	Phase 2
NCT03100344	4320055	7907859	Number of Participants Achieving Investigator's Global Assessment (IGA) Success (Defined as IGA 0 [Clear] or 1 [Almost Clear]) at Each Timepoint up to Week 24	NA	Nemolizumab|Placebo	Drug|Drug	dermatitis, atopic|dermatitis|eczema	Atopic Dermatitis	Parallel Assignment	Interventional	Treatment	Randomized	Dose-ranging Study of Nemolizumab in Atopic Dermatitis	4	Mean Difference (Final Values)	15.8	0.009	Cochran-Mantel-Haenszel	4.5	27	95		NA	All	226	Completed	Phase 2
NCT03100344	4320069	7907859	Number of Participants Achieving Investigator's Global Assessment (IGA) Success (Defined as IGA 0 [Clear] or 1 [Almost Clear]) at Each Timepoint up to Week 24	NA	Nemolizumab|Placebo	Drug|Drug	dermatitis, atopic|dermatitis|eczema	Atopic Dermatitis	Parallel Assignment	Interventional	Treatment	Randomized	Dose-ranging Study of Nemolizumab in Atopic Dermatitis	4	Mean Difference (Final Values)	0.1	0.97	Cochran-Mantel-Haenszel	-4.9	5.1	95		NA	All	226	Completed	Phase 2
NCT03100344	4320068	7907859	Number of Participants Achieving Investigator's Global Assessment (IGA) Success (Defined as IGA 0 [Clear] or 1 [Almost Clear]) at Each Timepoint up to Week 24	NA	Nemolizumab|Placebo	Drug|Drug	dermatitis, atopic|dermatitis|eczema	Atopic Dermatitis	Parallel Assignment	Interventional	Treatment	Randomized	Dose-ranging Study of Nemolizumab in Atopic Dermatitis	4	Mean Difference (Final Values)	1.7	0.574	Cochran-Mantel-Haenszel	-4.1	7.5	95		NA	All	226	Completed	Phase 2
NCT03100344	4320065	7907859	Number of Participants Achieving Investigator's Global Assessment (IGA) Success (Defined as IGA 0 [Clear] or 1 [Almost Clear]) at Each Timepoint up to Week 24	NA	Nemolizumab|Placebo	Drug|Drug	dermatitis, atopic|dermatitis|eczema	Atopic Dermatitis	Parallel Assignment	Interventional	Treatment	Randomized	Dose-ranging Study of Nemolizumab in Atopic Dermatitis	4	Mean Difference (Final Values)	15.5	0.066	Cochran-Mantel-Haenszel	-0.4	31.4	95		NA	All	226	Completed	Phase 2
NCT03100344	4320050	7907859	Number of Participants Achieving Investigator's Global Assessment (IGA) Success (Defined as IGA 0 [Clear] or 1 [Almost Clear]) at Each Timepoint up to Week 24	NA	Nemolizumab|Placebo	Drug|Drug	dermatitis, atopic|dermatitis|eczema	Atopic Dermatitis	Parallel Assignment	Interventional	Treatment	Randomized	Dose-ranging Study of Nemolizumab in Atopic Dermatitis	4	Mean Difference (Final Values)	20.9	0.008	Cochran-Mantel-Haenszel	6.1	35.8	95		NA	All	226	Completed	Phase 2
NCT03100344	4320057	7907859	Number of Participants Achieving Investigator's Global Assessment (IGA) Success (Defined as IGA 0 [Clear] or 1 [Almost Clear]) at Each Timepoint up to Week 24	NA	Nemolizumab|Placebo	Drug|Drug	dermatitis, atopic|dermatitis|eczema	Atopic Dermatitis	Parallel Assignment	Interventional	Treatment	Randomized	Dose-ranging Study of Nemolizumab in Atopic Dermatitis	4	Mean Difference (Final Values)	1.9	0.632	Cochran-Mantel-Haenszel	-5.6	9.4	95		NA	All	226	Completed	Phase 2
NCT03100344	4320047	7907859	Number of Participants Achieving Investigator's Global Assessment (IGA) Success (Defined as IGA 0 [Clear] or 1 [Almost Clear]) at Each Timepoint up to Week 24	NA	Nemolizumab|Placebo	Drug|Drug	dermatitis, atopic|dermatitis|eczema	Atopic Dermatitis	Parallel Assignment	Interventional	Treatment	Randomized	Dose-ranging Study of Nemolizumab in Atopic Dermatitis	4	Mean Difference (Final Values)	17.4	0.032	Cochran-Mantel-Haenszel	2	32.8	95		NA	All	226	Completed	Phase 2
NCT03100344	4320053	7907859	Number of Participants Achieving Investigator's Global Assessment (IGA) Success (Defined as IGA 0 [Clear] or 1 [Almost Clear]) at Each Timepoint up to Week 24	NA	Nemolizumab|Placebo	Drug|Drug	dermatitis, atopic|dermatitis|eczema	Atopic Dermatitis	Parallel Assignment	Interventional	Treatment	Randomized	Dose-ranging Study of Nemolizumab in Atopic Dermatitis	4	Mean Difference (Final Values)	15.6	0.031	Cochran-Mantel-Haenszel	1.8	29.3	95		NA	All	226	Completed	Phase 2
NCT03100344	4320062	7907859	Number of Participants Achieving Investigator's Global Assessment (IGA) Success (Defined as IGA 0 [Clear] or 1 [Almost Clear]) at Each Timepoint up to Week 24	NA	Nemolizumab|Placebo	Drug|Drug	dermatitis, atopic|dermatitis|eczema	Atopic Dermatitis	Parallel Assignment	Interventional	Treatment	Randomized	Dose-ranging Study of Nemolizumab in Atopic Dermatitis	4	Mean Difference (Final Values)	3.4	0.413	Cochran-Mantel-Haenszel	-4.7	11.6	95		NA	All	226	Completed	Phase 2
NCT03100344	4320067	7907859	Number of Participants Achieving Investigator's Global Assessment (IGA) Success (Defined as IGA 0 [Clear] or 1 [Almost Clear]) at Each Timepoint up to Week 24	NA	Nemolizumab|Placebo	Drug|Drug	dermatitis, atopic|dermatitis|eczema	Atopic Dermatitis	Parallel Assignment	Interventional	Treatment	Randomized	Dose-ranging Study of Nemolizumab in Atopic Dermatitis	4	Mean Difference (Final Values)	-1.8	0.311	Cochran-Mantel-Haenszel	-5.2	1.7	95		NA	All	226	Completed	Phase 2
NCT03100344	4320048	7907859	Number of Participants Achieving Investigator's Global Assessment (IGA) Success (Defined as IGA 0 [Clear] or 1 [Almost Clear]) at Each Timepoint up to Week 24	NA	Nemolizumab|Placebo	Drug|Drug	dermatitis, atopic|dermatitis|eczema	Atopic Dermatitis	Parallel Assignment	Interventional	Treatment	Randomized	Dose-ranging Study of Nemolizumab in Atopic Dermatitis	4	Mean Difference (Final Values)	4	0.585	Cochran-Mantel-Haenszel	-10.1	18	95		NA	All	226	Completed	Phase 2
NCT03100344	4320063	7907859	Number of Participants Achieving Investigator's Global Assessment (IGA) Success (Defined as IGA 0 [Clear] or 1 [Almost Clear]) at Each Timepoint up to Week 24	NA	Nemolizumab|Placebo	Drug|Drug	dermatitis, atopic|dermatitis|eczema	Atopic Dermatitis	Parallel Assignment	Interventional	Treatment	Randomized	Dose-ranging Study of Nemolizumab in Atopic Dermatitis	4	Mean Difference (Final Values)	-1.8	0.558	Cochran-Mantel-Haenszel	-7.7	4.1	95		NA	All	226	Completed	Phase 2
NCT03100344	4320061	7907859	Number of Participants Achieving Investigator's Global Assessment (IGA) Success (Defined as IGA 0 [Clear] or 1 [Almost Clear]) at Each Timepoint up to Week 24	NA	Nemolizumab|Placebo	Drug|Drug	dermatitis, atopic|dermatitis|eczema	Atopic Dermatitis	Parallel Assignment	Interventional	Treatment	Randomized	Dose-ranging Study of Nemolizumab in Atopic Dermatitis	4	Mean Difference (Final Values)	-1.8	0.543	Cochran-Mantel-Haenszel	-7.7	4	95		NA	All	226	Completed	Phase 2
NCT03100344	4320060	7907859	Number of Participants Achieving Investigator's Global Assessment (IGA) Success (Defined as IGA 0 [Clear] or 1 [Almost Clear]) at Each Timepoint up to Week 24	NA	Nemolizumab|Placebo	Drug|Drug	dermatitis, atopic|dermatitis|eczema	Atopic Dermatitis	Parallel Assignment	Interventional	Treatment	Randomized	Dose-ranging Study of Nemolizumab in Atopic Dermatitis	4	Mean Difference (Final Values)	-1.7	0.583	Cochran-Mantel-Haenszel	-7.6	4.2	95		NA	All	226	Completed	Phase 2
NCT03100344	4320064	7907859	Number of Participants Achieving Investigator's Global Assessment (IGA) Success (Defined as IGA 0 [Clear] or 1 [Almost Clear]) at Each Timepoint up to Week 24	NA	Nemolizumab|Placebo	Drug|Drug	dermatitis, atopic|dermatitis|eczema	Atopic Dermatitis	Parallel Assignment	Interventional	Treatment	Randomized	Dose-ranging Study of Nemolizumab in Atopic Dermatitis	4	Mean Difference (Final Values)	1.7	0.826	Cochran-Mantel-Haenszel	-13.5	16.9	95		NA	All	226	Completed	Phase 2
NCT03100344	4320058	7907859	Number of Participants Achieving Investigator's Global Assessment (IGA) Success (Defined as IGA 0 [Clear] or 1 [Almost Clear]) at Each Timepoint up to Week 24	NA	Nemolizumab|Placebo	Drug|Drug	dermatitis, atopic|dermatitis|eczema	Atopic Dermatitis	Parallel Assignment	Interventional	Treatment	Randomized	Dose-ranging Study of Nemolizumab in Atopic Dermatitis	4	Mean Difference (Final Values)	8.7	0.087	Cochran-Mantel-Haenszel	-0.9	18.3	95		NA	All	226	Completed	Phase 2
NCT03100344	4320070	7907860	Absolute Change From Baseline in Weekly Average Sleep Disturbance Numeric Rating Scale (NRS) at Week 24	NA	Nemolizumab|Placebo	Drug|Drug	dermatitis, atopic|dermatitis|eczema	Atopic Dermatitis	Parallel Assignment	Interventional	Treatment	Randomized	Dose-ranging Study of Nemolizumab in Atopic Dermatitis	4	mean difference of absolute changes	-1.9	0.001	Kenward Roger	-3	-0.9	95		NA	All	226	Completed	Phase 2
NCT03100344	4320071	7907860	Absolute Change From Baseline in Weekly Average Sleep Disturbance Numeric Rating Scale (NRS) at Week 24	NA	Nemolizumab|Placebo	Drug|Drug	dermatitis, atopic|dermatitis|eczema	Atopic Dermatitis	Parallel Assignment	Interventional	Treatment	Randomized	Dose-ranging Study of Nemolizumab in Atopic Dermatitis	4	mean difference of absolute changes	-2.3	0.001	Kenward Roger	-3.4	-1.3	95		NA	All	226	Completed	Phase 2
NCT03100344	4320072	7907860	Absolute Change From Baseline in Weekly Average Sleep Disturbance Numeric Rating Scale (NRS) at Week 24	NA	Nemolizumab|Placebo	Drug|Drug	dermatitis, atopic|dermatitis|eczema	Atopic Dermatitis	Parallel Assignment	Interventional	Treatment	Randomized	Dose-ranging Study of Nemolizumab in Atopic Dermatitis	4	mean difference of absolute changes	-2	0.001	Kenward Roger	-3.1	-1	95		NA	All	226	Completed	Phase 2
NCT03100344	4320074	7907861	Percent Change From Baseline in Weekly Average Sleep Disturbance Numeric Rating Scale (NRS) at Week 24	NA	Nemolizumab|Placebo	Drug|Drug	dermatitis, atopic|dermatitis|eczema	Atopic Dermatitis	Parallel Assignment	Interventional	Treatment	Randomized	Dose-ranging Study of Nemolizumab in Atopic Dermatitis	4	mean difference of percentage changes	-31.7	0.001	Kenward Roger	-44.9	-18.6	95		NA	All	226	Completed	Phase 2
NCT03100344	4320073	7907861	Percent Change From Baseline in Weekly Average Sleep Disturbance Numeric Rating Scale (NRS) at Week 24	NA	Nemolizumab|Placebo	Drug|Drug	dermatitis, atopic|dermatitis|eczema	Atopic Dermatitis	Parallel Assignment	Interventional	Treatment	Randomized	Dose-ranging Study of Nemolizumab in Atopic Dermatitis	4	mean difference of percentage changes	-25.1	0.001	Kenward Roger	-38.4	-11.8	95		NA	All	226	Completed	Phase 2
NCT03100344	4320075	7907861	Percent Change From Baseline in Weekly Average Sleep Disturbance Numeric Rating Scale (NRS) at Week 24	NA	Nemolizumab|Placebo	Drug|Drug	dermatitis, atopic|dermatitis|eczema	Atopic Dermatitis	Parallel Assignment	Interventional	Treatment	Randomized	Dose-ranging Study of Nemolizumab in Atopic Dermatitis	4	mean difference of percentage changes	-24.5	0.001	Kenward Roger	-37.8	-11.2	95		NA	All	226	Completed	Phase 2
NCT03100344	4320077	7907862	Absolute Change From Baseline in SCORing Atopic Dermatitis (SCORAD) at Week 24	NA	Nemolizumab|Placebo	Drug|Drug	dermatitis, atopic|dermatitis|eczema	Atopic Dermatitis	Parallel Assignment	Interventional	Treatment	Randomized	Dose-ranging Study of Nemolizumab in Atopic Dermatitis	4	mean difference of absolute changes	-12.8	0.001	Kenward Roger	-20.6	-5.1	95		NA	All	226	Completed	Phase 2
NCT03100344	4320078	7907862	Absolute Change From Baseline in SCORing Atopic Dermatitis (SCORAD) at Week 24	NA	Nemolizumab|Placebo	Drug|Drug	dermatitis, atopic|dermatitis|eczema	Atopic Dermatitis	Parallel Assignment	Interventional	Treatment	Randomized	Dose-ranging Study of Nemolizumab in Atopic Dermatitis	4	mean difference of absolute changes	-9.6	0.016	Kenward Roger	-17.5	-1.8	95		NA	All	226	Completed	Phase 2
NCT03100344	4320076	7907862	Absolute Change From Baseline in SCORing Atopic Dermatitis (SCORAD) at Week 24	NA	Nemolizumab|Placebo	Drug|Drug	dermatitis, atopic|dermatitis|eczema	Atopic Dermatitis	Parallel Assignment	Interventional	Treatment	Randomized	Dose-ranging Study of Nemolizumab in Atopic Dermatitis	4	mean difference of absolute changes	-7.6	0.058	Kenward Roger	-15.4	0.3	95		NA	All	226	Completed	Phase 2
NCT03100344	4320079	7907863	Percent Change From Baseline in SCORing Atopic Dermatitis (SCORAD) at Week 24	NA	Nemolizumab|Placebo	Drug|Drug	dermatitis, atopic|dermatitis|eczema	Atopic Dermatitis	Parallel Assignment	Interventional	Treatment	Randomized	Dose-ranging Study of Nemolizumab in Atopic Dermatitis	4	mean difference of percentage changes	-20	0.001	Kenward Roger	-31.6	-8.3	95		NA	All	226	Completed	Phase 2
NCT03100344	4320080	7907863	Percent Change From Baseline in SCORing Atopic Dermatitis (SCORAD) at Week 24	NA	Nemolizumab|Placebo	Drug|Drug	dermatitis, atopic|dermatitis|eczema	Atopic Dermatitis	Parallel Assignment	Interventional	Treatment	Randomized	Dose-ranging Study of Nemolizumab in Atopic Dermatitis	4	mean difference of percentage changes	-11.3	0.058	Kenward Roger	-23.1	0.4	95		NA	All	226	Completed	Phase 2
NCT03100344	4320081	7907863	Percent Change From Baseline in SCORing Atopic Dermatitis (SCORAD) at Week 24	NA	Nemolizumab|Placebo	Drug|Drug	dermatitis, atopic|dermatitis|eczema	Atopic Dermatitis	Parallel Assignment	Interventional	Treatment	Randomized	Dose-ranging Study of Nemolizumab in Atopic Dermatitis	4	mean difference of percentage changes	-14.4	0.017	Kenward Roger	-26.2	-2.7	95		NA	All	226	Completed	Phase 2
NCT03100344	4320094	7907864	Number of Participants With an Improvement of Weekly Average Peak Pruritus Numeric Rating Scale (NRS) ≥4 at Each Timepoint up to Week 24	NA	Nemolizumab|Placebo	Drug|Drug	dermatitis, atopic|dermatitis|eczema	Atopic Dermatitis	Parallel Assignment	Interventional	Treatment	Randomized	Dose-ranging Study of Nemolizumab in Atopic Dermatitis	4	Mean Difference (Final Values)	26.1	0.003	Cochran-Mantel-Haenszel	9.7	42.6	95		NA	All	226	Completed	Phase 2
NCT03100344	4320097	7907864	Number of Participants With an Improvement of Weekly Average Peak Pruritus Numeric Rating Scale (NRS) ≥4 at Each Timepoint up to Week 24	NA	Nemolizumab|Placebo	Drug|Drug	dermatitis, atopic|dermatitis|eczema	Atopic Dermatitis	Parallel Assignment	Interventional	Treatment	Randomized	Dose-ranging Study of Nemolizumab in Atopic Dermatitis	4	Mean Difference (Final Values)	31.6	0.001	Cochran-Mantel-Haenszel	17.4	45.8	95		NA	All	226	Completed	Phase 2
NCT03100344	4320105	7907864	Number of Participants With an Improvement of Weekly Average Peak Pruritus Numeric Rating Scale (NRS) ≥4 at Each Timepoint up to Week 24	NA	Nemolizumab|Placebo	Drug|Drug	dermatitis, atopic|dermatitis|eczema	Atopic Dermatitis	Parallel Assignment	Interventional	Treatment	Randomized	Dose-ranging Study of Nemolizumab in Atopic Dermatitis	4	Mean Difference (Final Values)	10.9	0.062	Cochran-Mantel-Haenszel	-0.4	22.2	95		NA	All	226	Completed	Phase 2
NCT03100344	4320093	7907864	Number of Participants With an Improvement of Weekly Average Peak Pruritus Numeric Rating Scale (NRS) ≥4 at Each Timepoint up to Week 24	NA	Nemolizumab|Placebo	Drug|Drug	dermatitis, atopic|dermatitis|eczema	Atopic Dermatitis	Parallel Assignment	Interventional	Treatment	Randomized	Dose-ranging Study of Nemolizumab in Atopic Dermatitis	4	Mean Difference (Final Values)	24.4	0.007	Cochran-Mantel-Haenszel	7.3	41.4	95		NA	All	226	Completed	Phase 2
NCT03100344	4320100	7907864	Number of Participants With an Improvement of Weekly Average Peak Pruritus Numeric Rating Scale (NRS) ≥4 at Each Timepoint up to Week 24	NA	Nemolizumab|Placebo	Drug|Drug	dermatitis, atopic|dermatitis|eczema	Atopic Dermatitis	Parallel Assignment	Interventional	Treatment	Randomized	Dose-ranging Study of Nemolizumab in Atopic Dermatitis	4	Mean Difference (Final Values)	19	0.011	Cochran-Mantel-Haenszel	4.9	33.1	95		NA	All	226	Completed	Phase 2
NCT03100344	4320088	7907864	Number of Participants With an Improvement of Weekly Average Peak Pruritus Numeric Rating Scale (NRS) ≥4 at Each Timepoint up to Week 24	NA	Nemolizumab|Placebo	Drug|Drug	dermatitis, atopic|dermatitis|eczema	Atopic Dermatitis	Parallel Assignment	Interventional	Treatment	Randomized	Dose-ranging Study of Nemolizumab in Atopic Dermatitis	4	Mean Difference (Final Values)	22.8	0.01	Cochran-Mantel-Haenszel	6.1	39.4	95		NA	All	226	Completed	Phase 2
NCT03100344	4320101	7907864	Number of Participants With an Improvement of Weekly Average Peak Pruritus Numeric Rating Scale (NRS) ≥4 at Each Timepoint up to Week 24	NA	Nemolizumab|Placebo	Drug|Drug	dermatitis, atopic|dermatitis|eczema	Atopic Dermatitis	Parallel Assignment	Interventional	Treatment	Randomized	Dose-ranging Study of Nemolizumab in Atopic Dermatitis	4	Mean Difference (Final Values)	26.2	0.001	Cochran-Mantel-Haenszel	11.4	40.9	95		NA	All	226	Completed	Phase 2
NCT03100344	4320098	7907864	Number of Participants With an Improvement of Weekly Average Peak Pruritus Numeric Rating Scale (NRS) ≥4 at Each Timepoint up to Week 24	NA	Nemolizumab|Placebo	Drug|Drug	dermatitis, atopic|dermatitis|eczema	Atopic Dermatitis	Parallel Assignment	Interventional	Treatment	Randomized	Dose-ranging Study of Nemolizumab in Atopic Dermatitis	4	Mean Difference (Final Values)	40.3	0.001	Cochran-Mantel-Haenszel	25.7	54.8	95		NA	All	226	Completed	Phase 2
NCT03100344	4320089	7907864	Number of Participants With an Improvement of Weekly Average Peak Pruritus Numeric Rating Scale (NRS) ≥4 at Each Timepoint up to Week 24	NA	Nemolizumab|Placebo	Drug|Drug	dermatitis, atopic|dermatitis|eczema	Atopic Dermatitis	Parallel Assignment	Interventional	Treatment	Randomized	Dose-ranging Study of Nemolizumab in Atopic Dermatitis	4	Mean Difference (Final Values)	47.2	0.001	Cochran-Mantel-Haenszel	31.2	63.2	95		NA	All	226	Completed	Phase 2
NCT03100344	4320095	7907864	Number of Participants With an Improvement of Weekly Average Peak Pruritus Numeric Rating Scale (NRS) ≥4 at Each Timepoint up to Week 24	NA	Nemolizumab|Placebo	Drug|Drug	dermatitis, atopic|dermatitis|eczema	Atopic Dermatitis	Parallel Assignment	Interventional	Treatment	Randomized	Dose-ranging Study of Nemolizumab in Atopic Dermatitis	4	Mean Difference (Final Values)	43.7	1	Cochran-Mantel-Haenszel	27.6	59.9	95		NA	All	226	Completed	Phase 2
NCT03100344	4320103	7907864	Number of Participants With an Improvement of Weekly Average Peak Pruritus Numeric Rating Scale (NRS) ≥4 at Each Timepoint up to Week 24	NA	Nemolizumab|Placebo	Drug|Drug	dermatitis, atopic|dermatitis|eczema	Atopic Dermatitis	Parallel Assignment	Interventional	Treatment	Randomized	Dose-ranging Study of Nemolizumab in Atopic Dermatitis	4	Mean Difference (Final Values)	5.2	0.307	Cochran-Mantel-Haenszel	-4.7	15	95		NA	All	226	Completed	Phase 2
NCT03100344	4320086	7907864	Number of Participants With an Improvement of Weekly Average Peak Pruritus Numeric Rating Scale (NRS) ≥4 at Each Timepoint up to Week 24	NA	Nemolizumab|Placebo	Drug|Drug	dermatitis, atopic|dermatitis|eczema	Atopic Dermatitis	Parallel Assignment	Interventional	Treatment	Randomized	Dose-ranging Study of Nemolizumab in Atopic Dermatitis	4	Mean Difference (Final Values)	36.7	0.001	Cochran-Mantel-Haenszel	20.1	53.3	95		NA	All	226	Completed	Phase 2
NCT03100344	4320096	7907864	Number of Participants With an Improvement of Weekly Average Peak Pruritus Numeric Rating Scale (NRS) ≥4 at Each Timepoint up to Week 24	NA	Nemolizumab|Placebo	Drug|Drug	dermatitis, atopic|dermatitis|eczema	Atopic Dermatitis	Parallel Assignment	Interventional	Treatment	Randomized	Dose-ranging Study of Nemolizumab in Atopic Dermatitis	4	Mean Difference (Final Values)	20.6	0.018	Cochran-Mantel-Haenszel	4.2	37.1	95		NA	All	226	Completed	Phase 2
NCT03100344	4320104	7907864	Number of Participants With an Improvement of Weekly Average Peak Pruritus Numeric Rating Scale (NRS) ≥4 at Each Timepoint up to Week 24	NA	Nemolizumab|Placebo	Drug|Drug	dermatitis, atopic|dermatitis|eczema	Atopic Dermatitis	Parallel Assignment	Interventional	Treatment	Randomized	Dose-ranging Study of Nemolizumab in Atopic Dermatitis	4	Mean Difference (Final Values)	12.2	0.042	Cochran-Mantel-Haenszel	0.8	23.6	95		NA	All	226	Completed	Phase 2
NCT03100344	4320083	7907864	Number of Participants With an Improvement of Weekly Average Peak Pruritus Numeric Rating Scale (NRS) ≥4 at Each Timepoint up to Week 24	NA	Nemolizumab|Placebo	Drug|Drug	dermatitis, atopic|dermatitis|eczema	Atopic Dermatitis	Parallel Assignment	Interventional	Treatment	Randomized	Dose-ranging Study of Nemolizumab in Atopic Dermatitis	4	Mean Difference (Final Values)	24.3	0.007	Cochran-Mantel-Haenszel	7.4	41.3	95		NA	All	226	Completed	Phase 2
NCT03100344	4320091	7907864	Number of Participants With an Improvement of Weekly Average Peak Pruritus Numeric Rating Scale (NRS) ≥4 at Each Timepoint up to Week 24	NA	Nemolizumab|Placebo	Drug|Drug	dermatitis, atopic|dermatitis|eczema	Atopic Dermatitis	Parallel Assignment	Interventional	Treatment	Randomized	Dose-ranging Study of Nemolizumab in Atopic Dermatitis	4	Mean Difference (Final Values)	19.1	0.03	Cochran-Mantel-Haenszel	2.4	35.9	95		NA	All	226	Completed	Phase 2
NCT03100344	4320084	7907864	Number of Participants With an Improvement of Weekly Average Peak Pruritus Numeric Rating Scale (NRS) ≥4 at Each Timepoint up to Week 24	NA	Nemolizumab|Placebo	Drug|Drug	dermatitis, atopic|dermatitis|eczema	Atopic Dermatitis	Parallel Assignment	Interventional	Treatment	Randomized	Dose-ranging Study of Nemolizumab in Atopic Dermatitis	4	Mean Difference (Final Values)	20.9	0.022	Cochran-Mantel-Haenszel	3.6	38.1	95		NA	All	226	Completed	Phase 2
NCT03100344	4320102	7907864	Number of Participants With an Improvement of Weekly Average Peak Pruritus Numeric Rating Scale (NRS) ≥4 at Each Timepoint up to Week 24	NA	Nemolizumab|Placebo	Drug|Drug	dermatitis, atopic|dermatitis|eczema	Atopic Dermatitis	Parallel Assignment	Interventional	Treatment	Randomized	Dose-ranging Study of Nemolizumab in Atopic Dermatitis	4	Mean Difference (Final Values)	24	0.003	Cochran-Mantel-Haenszel	9.3	38.7	95		NA	All	226	Completed	Phase 2
NCT03100344	4320085	7907864	Number of Participants With an Improvement of Weekly Average Peak Pruritus Numeric Rating Scale (NRS) ≥4 at Each Timepoint up to Week 24	NA	Nemolizumab|Placebo	Drug|Drug	dermatitis, atopic|dermatitis|eczema	Atopic Dermatitis	Parallel Assignment	Interventional	Treatment	Randomized	Dose-ranging Study of Nemolizumab in Atopic Dermatitis	4	Mean Difference (Final Values)	24.5	0.007	Cochran-Mantel-Haenszel	7.6	41.4	95		NA	All	226	Completed	Phase 2
NCT03100344	4320090	7907864	Number of Participants With an Improvement of Weekly Average Peak Pruritus Numeric Rating Scale (NRS) ≥4 at Each Timepoint up to Week 24	NA	Nemolizumab|Placebo	Drug|Drug	dermatitis, atopic|dermatitis|eczema	Atopic Dermatitis	Parallel Assignment	Interventional	Treatment	Randomized	Dose-ranging Study of Nemolizumab in Atopic Dermatitis	4	Mean Difference (Final Values)	33.3	0.001	Cochran-Mantel-Haenszel	16.4	50.2	95		NA	All	226	Completed	Phase 2
NCT03100344	4320082	7907864	Number of Participants With an Improvement of Weekly Average Peak Pruritus Numeric Rating Scale (NRS) ≥4 at Each Timepoint up to Week 24	NA	Nemolizumab|Placebo	Drug|Drug	dermatitis, atopic|dermatitis|eczema	Atopic Dermatitis	Parallel Assignment	Interventional	Treatment	Randomized	Dose-ranging Study of Nemolizumab in Atopic Dermatitis	4	Mean Difference (Final Values)	17.4	0.05	Cochran-Mantel-Haenszel	0.4	34.4	95		NA	All	226	Completed	Phase 2
NCT03100344	4320087	7907864	Number of Participants With an Improvement of Weekly Average Peak Pruritus Numeric Rating Scale (NRS) ≥4 at Each Timepoint up to Week 24	NA	Nemolizumab|Placebo	Drug|Drug	dermatitis, atopic|dermatitis|eczema	Atopic Dermatitis	Parallel Assignment	Interventional	Treatment	Randomized	Dose-ranging Study of Nemolizumab in Atopic Dermatitis	4	Mean Difference (Final Values)	26.3	0.004	Cochran-Mantel-Haenszel	9.2	43.5	95		NA	All	226	Completed	Phase 2
NCT03100344	4320092	7907864	Number of Participants With an Improvement of Weekly Average Peak Pruritus Numeric Rating Scale (NRS) ≥4 at Each Timepoint up to Week 24	NA	Nemolizumab|Placebo	Drug|Drug	dermatitis, atopic|dermatitis|eczema	Atopic Dermatitis	Parallel Assignment	Interventional	Treatment	Randomized	Dose-ranging Study of Nemolizumab in Atopic Dermatitis	4	Mean Difference (Final Values)	43.6	0.001	Cochran-Mantel-Haenszel	27.4	59.9	95		NA	All	226	Completed	Phase 2
NCT03100344	4320099	7907864	Number of Participants With an Improvement of Weekly Average Peak Pruritus Numeric Rating Scale (NRS) ≥4 at Each Timepoint up to Week 24	NA	Nemolizumab|Placebo	Drug|Drug	dermatitis, atopic|dermatitis|eczema	Atopic Dermatitis	Parallel Assignment	Interventional	Treatment	Randomized	Dose-ranging Study of Nemolizumab in Atopic Dermatitis	4	Mean Difference (Final Values)	27.6	0.001	Cochran-Mantel-Haenszel	13.5	41.7	95		NA	All	226	Completed	Phase 2
NCT03100344	4320108	7907865	Number of Participants Achieving Pruritus Categorical Scale (PCS) Success (Defined as a Weekly Prorated Rounded Average PCS ≤1 [None - Mild]) at Week 24	NA	Nemolizumab|Placebo	Drug|Drug	dermatitis, atopic|dermatitis|eczema	Atopic Dermatitis	Parallel Assignment	Interventional	Treatment	Randomized	Dose-ranging Study of Nemolizumab in Atopic Dermatitis	4	Mean Difference (Final Values)	18.9	0.034	Cochran-Mantel-Haenszel	2	35.8	95		NA	All	226	Completed	Phase 2
NCT03100344	4320106	7907865	Number of Participants Achieving Pruritus Categorical Scale (PCS) Success (Defined as a Weekly Prorated Rounded Average PCS ≤1 [None - Mild]) at Week 24	NA	Nemolizumab|Placebo	Drug|Drug	dermatitis, atopic|dermatitis|eczema	Atopic Dermatitis	Parallel Assignment	Interventional	Treatment	Randomized	Dose-ranging Study of Nemolizumab in Atopic Dermatitis	4	Mean Difference (Final Values)	12.2	0.154	Cochran-Mantel-Haenszel	-4.2	28.6	95		NA	All	226	Completed	Phase 2
NCT03100344	4320107	7907865	Number of Participants Achieving Pruritus Categorical Scale (PCS) Success (Defined as a Weekly Prorated Rounded Average PCS ≤1 [None - Mild]) at Week 24	NA	Nemolizumab|Placebo	Drug|Drug	dermatitis, atopic|dermatitis|eczema	Atopic Dermatitis	Parallel Assignment	Interventional	Treatment	Randomized	Dose-ranging Study of Nemolizumab in Atopic Dermatitis	4	Mean Difference (Final Values)	31.4	0.001	Cochran-Mantel-Haenszel	14.7	48.2	95		NA	All	226	Completed	Phase 2
NCT03100344	4320110	7907866	Percent Change From Baseline in Eczema Area and Severity Index (EASI) at Week 24	NA	Nemolizumab|Placebo	Drug|Drug	dermatitis, atopic|dermatitis|eczema	Atopic Dermatitis	Parallel Assignment	Interventional	Treatment	Randomized	Dose-ranging Study of Nemolizumab in Atopic Dermatitis	4	mean difference of percentage changes	-16.7	0.016	Kenward Roger	-30.2	-3.2	95		NA	All	226	Completed	Phase 2
NCT03100344	4320109	7907866	Percent Change From Baseline in Eczema Area and Severity Index (EASI) at Week 24	NA	Nemolizumab|Placebo	Drug|Drug	dermatitis, atopic|dermatitis|eczema	Atopic Dermatitis	Parallel Assignment	Interventional	Treatment	Randomized	Dose-ranging Study of Nemolizumab in Atopic Dermatitis	4	mean difference of percentage changes	-6.8	0.322	Kenward Roger	-20.5	6.8	95		NA	All	226	Completed	Phase 2
NCT03100344	4320111	7907866	Percent Change From Baseline in Eczema Area and Severity Index (EASI) at Week 24	NA	Nemolizumab|Placebo	Drug|Drug	dermatitis, atopic|dermatitis|eczema	Atopic Dermatitis	Parallel Assignment	Interventional	Treatment	Randomized	Dose-ranging Study of Nemolizumab in Atopic Dermatitis	4	mean difference of percentage changes	-13.6	0.051	Kenward-Rogers	-27.3	0	95		NA	All	226	Completed	Phase 2
NCT03100942	4319878	7907819	Change From Baseline in ESSPRI at Week 24	NA	Lanraplenib|Filgotinib|Tirabrutinib|Lanraplenib placebo|Filgotinib placebo|Tirabrutinib placebo	Drug|Drug|Drug|Drug|Drug|Drug	syndrome|sjogren's syndrome	Sjogren's Syndrome	Parallel Assignment	Interventional	Treatment	Randomized	Study to Assess Safety and Efficacy of Filgotinib, Lanraplenib and Tirabrutinib in Adults With Active Sjogren's Syndrome	4	LS Mean Difference	-0.3	0.4641	MMRM	-1.2	0.5	95	Standard Error of the Mean	0.45	All	152	Completed	Phase 2
NCT03100942	4319880	7907819	Change From Baseline in ESSPRI at Week 24	NA	Lanraplenib|Filgotinib|Tirabrutinib|Lanraplenib placebo|Filgotinib placebo|Tirabrutinib placebo	Drug|Drug|Drug|Drug|Drug|Drug	syndrome|sjogren's syndrome	Sjogren's Syndrome	Parallel Assignment	Interventional	Treatment	Randomized	Study to Assess Safety and Efficacy of Filgotinib, Lanraplenib and Tirabrutinib in Adults With Active Sjogren's Syndrome	4	LS Mean Difference	-0.2	0.6782	MMRM	-1.1	0.7	95	Standard Error of the Mean	0.46	All	152	Completed	Phase 2
NCT03100942	4319879	7907819	Change From Baseline in ESSPRI at Week 24	NA	Lanraplenib|Filgotinib|Tirabrutinib|Lanraplenib placebo|Filgotinib placebo|Tirabrutinib placebo	Drug|Drug|Drug|Drug|Drug|Drug	syndrome|sjogren's syndrome	Sjogren's Syndrome	Parallel Assignment	Interventional	Treatment	Randomized	Study to Assess Safety and Efficacy of Filgotinib, Lanraplenib and Tirabrutinib in Adults With Active Sjogren's Syndrome	4	LS Mean Difference	0	0.9171	MMRM	-0.8	0.9	95	Standard Error of the Mean	0.45	All	152	Completed	Phase 2
NCT03100942	4319882	7907820	Change From Baseline in ESSDAI at Week 24	NA	Lanraplenib|Filgotinib|Tirabrutinib|Lanraplenib placebo|Filgotinib placebo|Tirabrutinib placebo	Drug|Drug|Drug|Drug|Drug|Drug	syndrome|sjogren's syndrome	Sjogren's Syndrome	Parallel Assignment	Interventional	Treatment	Randomized	Study to Assess Safety and Efficacy of Filgotinib, Lanraplenib and Tirabrutinib in Adults With Active Sjogren's Syndrome	4	LS Mean Difference	-1.2	0.2788	MMRM	-3.3	0.9	95	Standard Error of the Mean	1.07	All	152	Completed	Phase 2
NCT03100942	4319883	7907820	Change From Baseline in ESSDAI at Week 24	NA	Lanraplenib|Filgotinib|Tirabrutinib|Lanraplenib placebo|Filgotinib placebo|Tirabrutinib placebo	Drug|Drug|Drug|Drug|Drug|Drug	syndrome|sjogren's syndrome	Sjogren's Syndrome	Parallel Assignment	Interventional	Treatment	Randomized	Study to Assess Safety and Efficacy of Filgotinib, Lanraplenib and Tirabrutinib in Adults With Active Sjogren's Syndrome	4	LS Mean Difference	-0.1	0.9564	MMRM	-2.2	2.1	95	Standard Error of the Mean	1.1	All	152	Completed	Phase 2
NCT03100942	4319881	7907820	Change From Baseline in ESSDAI at Week 24	NA	Lanraplenib|Filgotinib|Tirabrutinib|Lanraplenib placebo|Filgotinib placebo|Tirabrutinib placebo	Drug|Drug|Drug|Drug|Drug|Drug	syndrome|sjogren's syndrome	Sjogren's Syndrome	Parallel Assignment	Interventional	Treatment	Randomized	Study to Assess Safety and Efficacy of Filgotinib, Lanraplenib and Tirabrutinib in Adults With Active Sjogren's Syndrome	4	LS Mean Difference	0.3	0.8047	MMRM	-1.8	2.3	95	Standard Error of the Mean	1.06	All	152	Completed	Phase 2
NCT03100942	4319884	7907821	Change From Baseline in EULAR Sjogren's Syndrome Patient Reported Index (ESSPRI) at Week 12	NA	Lanraplenib|Filgotinib|Tirabrutinib|Lanraplenib placebo|Filgotinib placebo|Tirabrutinib placebo	Drug|Drug|Drug|Drug|Drug|Drug	syndrome|sjogren's syndrome	Sjogren's Syndrome	Parallel Assignment	Interventional	Treatment	Randomized	Study to Assess Safety and Efficacy of Filgotinib, Lanraplenib and Tirabrutinib in Adults With Active Sjogren's Syndrome	4	LS Mean Difference	-0.3	0.4966	MMRM	-1.2	0.6	95	Standard Error of the Mean	0.47	All	152	Completed	Phase 2
NCT03100942	4319886	7907821	Change From Baseline in EULAR Sjogren's Syndrome Patient Reported Index (ESSPRI) at Week 12	NA	Lanraplenib|Filgotinib|Tirabrutinib|Lanraplenib placebo|Filgotinib placebo|Tirabrutinib placebo	Drug|Drug|Drug|Drug|Drug|Drug	syndrome|sjogren's syndrome	Sjogren's Syndrome	Parallel Assignment	Interventional	Treatment	Randomized	Study to Assess Safety and Efficacy of Filgotinib, Lanraplenib and Tirabrutinib in Adults With Active Sjogren's Syndrome	4	LS Mean Difference	0	0.9446	MMRM	-0.9	1	95	Standard Error of the Mean	0.47	All	152	Completed	Phase 2
NCT03100942	4319885	7907821	Change From Baseline in EULAR Sjogren's Syndrome Patient Reported Index (ESSPRI) at Week 12	NA	Lanraplenib|Filgotinib|Tirabrutinib|Lanraplenib placebo|Filgotinib placebo|Tirabrutinib placebo	Drug|Drug|Drug|Drug|Drug|Drug	syndrome|sjogren's syndrome	Sjogren's Syndrome	Parallel Assignment	Interventional	Treatment	Randomized	Study to Assess Safety and Efficacy of Filgotinib, Lanraplenib and Tirabrutinib in Adults With Active Sjogren's Syndrome	4	LS Mean Difference	-0.4	0.3977	MMRM	-1.3	0.5	95	Standard Error of the Mean	0.47	All	152	Completed	Phase 2
NCT03100942	4319888	7907822	Change From Baseline in European League Against Rheumatism (EULAR) Sjogren's Syndrome Disease Activity Index (ESSDAI) at Week 12	NA	Lanraplenib|Filgotinib|Tirabrutinib|Lanraplenib placebo|Filgotinib placebo|Tirabrutinib placebo	Drug|Drug|Drug|Drug|Drug|Drug	syndrome|sjogren's syndrome	Sjogren's Syndrome	Parallel Assignment	Interventional	Treatment	Randomized	Study to Assess Safety and Efficacy of Filgotinib, Lanraplenib and Tirabrutinib in Adults With Active Sjogren's Syndrome	4	LS Mean Difference	-0.9	0.3998	MMRM	-2.9	1.2	95	Standard Error of the Mean	1.04	All	152	Completed	Phase 2
NCT03100942	4319887	7907822	Change From Baseline in European League Against Rheumatism (EULAR) Sjogren's Syndrome Disease Activity Index (ESSDAI) at Week 12	NA	Lanraplenib|Filgotinib|Tirabrutinib|Lanraplenib placebo|Filgotinib placebo|Tirabrutinib placebo	Drug|Drug|Drug|Drug|Drug|Drug	syndrome|sjogren's syndrome	Sjogren's Syndrome	Parallel Assignment	Interventional	Treatment	Randomized	Study to Assess Safety and Efficacy of Filgotinib, Lanraplenib and Tirabrutinib in Adults With Active Sjogren's Syndrome	4	LS Mean Difference	0.7	0.5113	MMRM	-1.4	2.7	95	Standard Error of the Mean	1.04	All	152	Completed	Phase 2
NCT03100942	4319889	7907822	Change From Baseline in European League Against Rheumatism (EULAR) Sjogren's Syndrome Disease Activity Index (ESSDAI) at Week 12	NA	Lanraplenib|Filgotinib|Tirabrutinib|Lanraplenib placebo|Filgotinib placebo|Tirabrutinib placebo	Drug|Drug|Drug|Drug|Drug|Drug	syndrome|sjogren's syndrome	Sjogren's Syndrome	Parallel Assignment	Interventional	Treatment	Randomized	Study to Assess Safety and Efficacy of Filgotinib, Lanraplenib and Tirabrutinib in Adults With Active Sjogren's Syndrome	4	LS Mean Difference	1.3	0.2066	MMRM	-0.7	3.4	95	Standard Error of the Mean	1.05	All	152	Completed	Phase 2
NCT03100942	4319891	7907823	Percentage of Participants Fulfilling Protocol-Specified Response Criteria at Week 12, as Compared to Baseline	NA	Lanraplenib|Filgotinib|Tirabrutinib|Lanraplenib placebo|Filgotinib placebo|Tirabrutinib placebo	Drug|Drug|Drug|Drug|Drug|Drug	syndrome|sjogren's syndrome	Sjogren's Syndrome	Parallel Assignment	Interventional	Treatment	Randomized	Study to Assess Safety and Efficacy of Filgotinib, Lanraplenib and Tirabrutinib in Adults With Active Sjogren's Syndrome	4	Difference in Response Rates	16.6	0.1694	Cochran-Mantel-Haenszel	-5.1	38.3	95		NA	All	152	Completed	Phase 2
NCT03100942	4319892	7907823	Percentage of Participants Fulfilling Protocol-Specified Response Criteria at Week 12, as Compared to Baseline	NA	Lanraplenib|Filgotinib|Tirabrutinib|Lanraplenib placebo|Filgotinib placebo|Tirabrutinib placebo	Drug|Drug|Drug|Drug|Drug|Drug	syndrome|sjogren's syndrome	Sjogren's Syndrome	Parallel Assignment	Interventional	Treatment	Randomized	Study to Assess Safety and Efficacy of Filgotinib, Lanraplenib and Tirabrutinib in Adults With Active Sjogren's Syndrome	4	Difference in Response Rates	15.6	0.1597	Cochran-Mantel-Haenszel	-6.3	37.6	95		NA	All	152	Completed	Phase 2
NCT03100942	4319890	7907823	Percentage of Participants Fulfilling Protocol-Specified Response Criteria at Week 12, as Compared to Baseline	NA	Lanraplenib|Filgotinib|Tirabrutinib|Lanraplenib placebo|Filgotinib placebo|Tirabrutinib placebo	Drug|Drug|Drug|Drug|Drug|Drug	syndrome|sjogren's syndrome	Sjogren's Syndrome	Parallel Assignment	Interventional	Treatment	Randomized	Study to Assess Safety and Efficacy of Filgotinib, Lanraplenib and Tirabrutinib in Adults With Active Sjogren's Syndrome	4	Difference in Response Rates	8.1	0.3309	Cochran-Mantel-Haenszel	-13.2	29.4	95		NA	All	152	Completed	Phase 2
NCT03101150	4319875	7907796	Number of Patients With Intrauterine Growth Retardation	vitamin d|ergocalciferols|cholecalciferol|vitamins	400 IU Vitamin D3|4000 IU Vitamin D3	Drug|Drug	eclampsia|pre-eclampsia|vitamin d deficiency	Pre-Eclampsia|Vitamin D Deficiency	Parallel Assignment	Interventional	Prevention	Randomized	Effect of Vitamin D3 Supplementation in Pregnancy on Risk of Pre-eclampsia	2	Risk Ratio (RR)	0.43	0.02	Chi-squared	0.19	0.94	95		NA	Female	179	Completed	Phase 1/Phase 2
NCT03101150	4319876	7907797	Change in Vitamin D Level	vitamin d|ergocalciferols|cholecalciferol|vitamins	400 IU Vitamin D3|4000 IU Vitamin D3	Drug|Drug	eclampsia|pre-eclampsia|vitamin d deficiency	Pre-Eclampsia|Vitamin D Deficiency	Parallel Assignment	Interventional	Prevention	Randomized	Effect of Vitamin D3 Supplementation in Pregnancy on Risk of Pre-eclampsia	2		NA	0.0001	t-test, 2 sided					NA	Female	179	Completed	Phase 1/Phase 2
NCT03101150	4319877	7907798	Number of Participants With Pre-eclampsia in Both Arms	vitamin d|ergocalciferols|cholecalciferol|vitamins	400 IU Vitamin D3|4000 IU Vitamin D3	Drug|Drug	eclampsia|pre-eclampsia|vitamin d deficiency	Pre-Eclampsia|Vitamin D Deficiency	Parallel Assignment	Interventional	Prevention	Randomized	Effect of Vitamin D3 Supplementation in Pregnancy on Risk of Pre-eclampsia	2	Risk Ratio (RR)	0.163	0.05	Chi-squared	0.02	1.32	95		NA	Female	179	Completed	Phase 1/Phase 2
NCT03101267	4319816	7907785	Change From Pre-Exposure in Mean Total 6 Symptom Score (6TSS) 120 to 180 Minutes After Cedar Pollen Exposure	NA	ASP4070|Placebo	Drug|Drug	rhinitis, allergic|rhinitis, allergic, seasonal|rhinitis	Rhinitis, Allergic, Seasonal	Parallel Assignment	Interventional	Treatment	Randomized	A Dose-finding Study of ASP4070	3	Adjusted mean difference,	0.29	0.623	MMRM	-0.88	1.46	95		NA	All	150	Completed	Phase 2
NCT03101267	4319813	7907785	Change From Pre-Exposure in Mean Total 6 Symptom Score (6TSS) 120 to 180 Minutes After Cedar Pollen Exposure	NA	ASP4070|Placebo	Drug|Drug	rhinitis, allergic|rhinitis, allergic, seasonal|rhinitis	Rhinitis, Allergic, Seasonal	Parallel Assignment	Interventional	Treatment	Randomized	A Dose-finding Study of ASP4070	3	Adjusted mean difference,	0.42	0.414	MMRM	-0.6	1.45	95		NA	All	150	Completed	Phase 2
NCT03101267	4319818	7907785	Change From Pre-Exposure in Mean Total 6 Symptom Score (6TSS) 120 to 180 Minutes After Cedar Pollen Exposure	NA	ASP4070|Placebo	Drug|Drug	rhinitis, allergic|rhinitis, allergic, seasonal|rhinitis	Rhinitis, Allergic, Seasonal	Parallel Assignment	Interventional	Treatment	Randomized	A Dose-finding Study of ASP4070	3	Adjusted mean difference,	0.39	0.505	MMRM	-0.76	1.54	95		NA	All	150	Completed	Phase 2
NCT03101267	4319815	7907785	Change From Pre-Exposure in Mean Total 6 Symptom Score (6TSS) 120 to 180 Minutes After Cedar Pollen Exposure	NA	ASP4070|Placebo	Drug|Drug	rhinitis, allergic|rhinitis, allergic, seasonal|rhinitis	Rhinitis, Allergic, Seasonal	Parallel Assignment	Interventional	Treatment	Randomized	A Dose-finding Study of ASP4070	3	Adjusted mean difference,	0.29	0.62	MMRM	-0.87	1.46	95		NA	All	150	Completed	Phase 2
NCT03101267	4319814	7907785	Change From Pre-Exposure in Mean Total 6 Symptom Score (6TSS) 120 to 180 Minutes After Cedar Pollen Exposure	NA	ASP4070|Placebo	Drug|Drug	rhinitis, allergic|rhinitis, allergic, seasonal|rhinitis	Rhinitis, Allergic, Seasonal	Parallel Assignment	Interventional	Treatment	Randomized	A Dose-finding Study of ASP4070	3	Adjusted mean difference,	0.35	0.504	MMRM	-0.68	1.37	95		NA	All	150	Completed	Phase 2
NCT03101267	4319817	7907785	Change From Pre-Exposure in Mean Total 6 Symptom Score (6TSS) 120 to 180 Minutes After Cedar Pollen Exposure	NA	ASP4070|Placebo	Drug|Drug	rhinitis, allergic|rhinitis, allergic, seasonal|rhinitis	Rhinitis, Allergic, Seasonal	Parallel Assignment	Interventional	Treatment	Randomized	A Dose-finding Study of ASP4070	3	Adjusted mean difference,	0.44	0.451	MMRM	-0.71	1.58	95		NA	All	150	Completed	Phase 2
NCT03101267	4319822	7907786	Change From Pre-Exposure in Total 5 Symptom Score (5TSS) 120 to 180 Minutes After Cedar Pollen Exposure	NA	ASP4070|Placebo	Drug|Drug	rhinitis, allergic|rhinitis, allergic, seasonal|rhinitis	Rhinitis, Allergic, Seasonal	Parallel Assignment	Interventional	Treatment	Randomized	A Dose-finding Study of ASP4070	3	Adjusted mean difference	0.22	0.648	MMRM	-0.71	1.14	95		NA	All	150	Completed	Phase 2
NCT03101267	4319819	7907786	Change From Pre-Exposure in Total 5 Symptom Score (5TSS) 120 to 180 Minutes After Cedar Pollen Exposure	NA	ASP4070|Placebo	Drug|Drug	rhinitis, allergic|rhinitis, allergic, seasonal|rhinitis	Rhinitis, Allergic, Seasonal	Parallel Assignment	Interventional	Treatment	Randomized	A Dose-finding Study of ASP4070	3	Adjusted mean difference	0.35	0.4	MMRM	-0.47	1.17	95		NA	All	150	Completed	Phase 2
NCT03101267	4319821	7907786	Change From Pre-Exposure in Total 5 Symptom Score (5TSS) 120 to 180 Minutes After Cedar Pollen Exposure	NA	ASP4070|Placebo	Drug|Drug	rhinitis, allergic|rhinitis, allergic, seasonal|rhinitis	Rhinitis, Allergic, Seasonal	Parallel Assignment	Interventional	Treatment	Randomized	A Dose-finding Study of ASP4070	3	Adjusted mean difference	0.21	0.654	MMRM	-0.72	1.14	95		NA	All	150	Completed	Phase 2
NCT03101267	4319823	7907786	Change From Pre-Exposure in Total 5 Symptom Score (5TSS) 120 to 180 Minutes After Cedar Pollen Exposure	NA	ASP4070|Placebo	Drug|Drug	rhinitis, allergic|rhinitis, allergic, seasonal|rhinitis	Rhinitis, Allergic, Seasonal	Parallel Assignment	Interventional	Treatment	Randomized	A Dose-finding Study of ASP4070	3	Adjusted mean difference	0.33	0.479	MMRM	-0.59	1.24	95		NA	All	150	Completed	Phase 2
NCT03101267	4319824	7907786	Change From Pre-Exposure in Total 5 Symptom Score (5TSS) 120 to 180 Minutes After Cedar Pollen Exposure	NA	ASP4070|Placebo	Drug|Drug	rhinitis, allergic|rhinitis, allergic, seasonal|rhinitis	Rhinitis, Allergic, Seasonal	Parallel Assignment	Interventional	Treatment	Randomized	A Dose-finding Study of ASP4070	3	Adjusted mean difference	0.37	0.433	MMRM	-0.56	1.29	95		NA	All	150	Completed	Phase 2
NCT03101267	4319820	7907786	Change From Pre-Exposure in Total 5 Symptom Score (5TSS) 120 to 180 Minutes After Cedar Pollen Exposure	NA	ASP4070|Placebo	Drug|Drug	rhinitis, allergic|rhinitis, allergic, seasonal|rhinitis	Rhinitis, Allergic, Seasonal	Parallel Assignment	Interventional	Treatment	Randomized	A Dose-finding Study of ASP4070	3	Adjusted mean difference	0.27	0.514	MMRM	-0.55	1.09	95		NA	All	150	Completed	Phase 2
NCT03101267	4319829	7907787	Change From Pre-Exposure in Mean Watery Eyes Score 120 to 180 Minutes After Cedar Pollen Exposure	NA	ASP4070|Placebo	Drug|Drug	rhinitis, allergic|rhinitis, allergic, seasonal|rhinitis	Rhinitis, Allergic, Seasonal	Parallel Assignment	Interventional	Treatment	Randomized	A Dose-finding Study of ASP4070	3	Adjusted mean difference	0.21	0.039	MMRM	0.01	0.41	95		NA	All	150	Completed	Phase 2
NCT03101267	4319825	7907787	Change From Pre-Exposure in Mean Watery Eyes Score 120 to 180 Minutes After Cedar Pollen Exposure	NA	ASP4070|Placebo	Drug|Drug	rhinitis, allergic|rhinitis, allergic, seasonal|rhinitis	Rhinitis, Allergic, Seasonal	Parallel Assignment	Interventional	Treatment	Randomized	A Dose-finding Study of ASP4070	3	Adjusted mean difference	0.2	0.038	MMRM	0.01	0.38	95		NA	All	150	Completed	Phase 2
NCT03101267	4319826	7907787	Change From Pre-Exposure in Mean Watery Eyes Score 120 to 180 Minutes After Cedar Pollen Exposure	NA	ASP4070|Placebo	Drug|Drug	rhinitis, allergic|rhinitis, allergic, seasonal|rhinitis	Rhinitis, Allergic, Seasonal	Parallel Assignment	Interventional	Treatment	Randomized	A Dose-finding Study of ASP4070	3	Adjusted mean difference	0.12	0.195	MMRM	-0.06	0.31	95		NA	All	150	Completed	Phase 2
NCT03101267	4319830	7907787	Change From Pre-Exposure in Mean Watery Eyes Score 120 to 180 Minutes After Cedar Pollen Exposure	NA	ASP4070|Placebo	Drug|Drug	rhinitis, allergic|rhinitis, allergic, seasonal|rhinitis	Rhinitis, Allergic, Seasonal	Parallel Assignment	Interventional	Treatment	Randomized	A Dose-finding Study of ASP4070	3	Adjusted mean difference	0.15	0.157	MMRM	-0.06	0.35	95		NA	All	150	Completed	Phase 2
NCT03101267	4319827	7907787	Change From Pre-Exposure in Mean Watery Eyes Score 120 to 180 Minutes After Cedar Pollen Exposure	NA	ASP4070|Placebo	Drug|Drug	rhinitis, allergic|rhinitis, allergic, seasonal|rhinitis	Rhinitis, Allergic, Seasonal	Parallel Assignment	Interventional	Treatment	Randomized	A Dose-finding Study of ASP4070	3	Adjusted mean difference	0.16	0.153	MMRM	-0.06	0.38	95		NA	All	150	Completed	Phase 2
NCT03101267	4319828	7907787	Change From Pre-Exposure in Mean Watery Eyes Score 120 to 180 Minutes After Cedar Pollen Exposure	NA	ASP4070|Placebo	Drug|Drug	rhinitis, allergic|rhinitis, allergic, seasonal|rhinitis	Rhinitis, Allergic, Seasonal	Parallel Assignment	Interventional	Treatment	Randomized	A Dose-finding Study of ASP4070	3	Adjusted mean difference	0.08	0.459	MMRM	-0.14	0.3	95		NA	All	150	Completed	Phase 2
NCT03101267	4319834	7907788	Change From Pre-Exposure in Mean Itchy Eyes Score 120 to 180 Minutes After Cedar Pollen Exposure	NA	ASP4070|Placebo	Drug|Drug	rhinitis, allergic|rhinitis, allergic, seasonal|rhinitis	Rhinitis, Allergic, Seasonal	Parallel Assignment	Interventional	Treatment	Randomized	A Dose-finding Study of ASP4070	3	Adjusted mean difference	0.03	0.83	MMRM	-0.24	0.3	95		NA	All	150	Completed	Phase 2
NCT03101267	4319832	7907788	Change From Pre-Exposure in Mean Itchy Eyes Score 120 to 180 Minutes After Cedar Pollen Exposure	NA	ASP4070|Placebo	Drug|Drug	rhinitis, allergic|rhinitis, allergic, seasonal|rhinitis	Rhinitis, Allergic, Seasonal	Parallel Assignment	Interventional	Treatment	Randomized	A Dose-finding Study of ASP4070	3	Adjusted mean difference	0.06	0.616	MMRM	-0.19	0.31	95		NA	All	150	Completed	Phase 2
NCT03101267	4319833	7907788	Change From Pre-Exposure in Mean Itchy Eyes Score 120 to 180 Minutes After Cedar Pollen Exposure	NA	ASP4070|Placebo	Drug|Drug	rhinitis, allergic|rhinitis, allergic, seasonal|rhinitis	Rhinitis, Allergic, Seasonal	Parallel Assignment	Interventional	Treatment	Randomized	A Dose-finding Study of ASP4070	3	Adjusted mean difference	0.17	0.208	MMRM	-0.1	0.44	95		NA	All	150	Completed	Phase 2
NCT03101267	4319836	7907788	Change From Pre-Exposure in Mean Itchy Eyes Score 120 to 180 Minutes After Cedar Pollen Exposure	NA	ASP4070|Placebo	Drug|Drug	rhinitis, allergic|rhinitis, allergic, seasonal|rhinitis	Rhinitis, Allergic, Seasonal	Parallel Assignment	Interventional	Treatment	Randomized	A Dose-finding Study of ASP4070	3	Adjusted mean difference	0.07	0.623	MMRM	-0.21	0.35	95		NA	All	150	Completed	Phase 2
NCT03101267	4319835	7907788	Change From Pre-Exposure in Mean Itchy Eyes Score 120 to 180 Minutes After Cedar Pollen Exposure	NA	ASP4070|Placebo	Drug|Drug	rhinitis, allergic|rhinitis, allergic, seasonal|rhinitis	Rhinitis, Allergic, Seasonal	Parallel Assignment	Interventional	Treatment	Randomized	A Dose-finding Study of ASP4070	3	Adjusted mean difference	0.15	0.288	MMRM	-0.13	0.43	95		NA	All	150	Completed	Phase 2
NCT03101267	4319831	7907788	Change From Pre-Exposure in Mean Itchy Eyes Score 120 to 180 Minutes After Cedar Pollen Exposure	NA	ASP4070|Placebo	Drug|Drug	rhinitis, allergic|rhinitis, allergic, seasonal|rhinitis	Rhinitis, Allergic, Seasonal	Parallel Assignment	Interventional	Treatment	Randomized	A Dose-finding Study of ASP4070	3	Adjusted mean difference	0.16	0.207	MMRM	-0.09	0.41	95		NA	All	150	Completed	Phase 2
NCT03101267	4319837	7907789	Change From Pre-Exposure in Mean Total Non-Nasal Symptom Score (TNNSS) 120 to 180 Minutes After Cedar Pollen Exposure	NA	ASP4070|Placebo	Drug|Drug	rhinitis, allergic|rhinitis, allergic, seasonal|rhinitis	Rhinitis, Allergic, Seasonal	Parallel Assignment	Interventional	Treatment	Randomized	A Dose-finding Study of ASP4070	3	Adjusted mean difference	0.35	0.082	MMRM	-0.05	0.76	95		NA	All	150	Completed	Phase 2
NCT03101267	4319841	7907789	Change From Pre-Exposure in Mean Total Non-Nasal Symptom Score (TNNSS) 120 to 180 Minutes After Cedar Pollen Exposure	NA	ASP4070|Placebo	Drug|Drug	rhinitis, allergic|rhinitis, allergic, seasonal|rhinitis	Rhinitis, Allergic, Seasonal	Parallel Assignment	Interventional	Treatment	Randomized	A Dose-finding Study of ASP4070	3	Adjusted mean difference	0.36	0.102	MMRM	-0.07	0.8	95		NA	All	150	Completed	Phase 2
NCT03101267	4319839	7907789	Change From Pre-Exposure in Mean Total Non-Nasal Symptom Score (TNNSS) 120 to 180 Minutes After Cedar Pollen Exposure	NA	ASP4070|Placebo	Drug|Drug	rhinitis, allergic|rhinitis, allergic, seasonal|rhinitis	Rhinitis, Allergic, Seasonal	Parallel Assignment	Interventional	Treatment	Randomized	A Dose-finding Study of ASP4070	3	Adjusted mean difference	0.33	0.145	MMRM	-0.12	0.78	95		NA	All	150	Completed	Phase 2
NCT03101267	4319840	7907789	Change From Pre-Exposure in Mean Total Non-Nasal Symptom Score (TNNSS) 120 to 180 Minutes After Cedar Pollen Exposure	NA	ASP4070|Placebo	Drug|Drug	rhinitis, allergic|rhinitis, allergic, seasonal|rhinitis	Rhinitis, Allergic, Seasonal	Parallel Assignment	Interventional	Treatment	Randomized	A Dose-finding Study of ASP4070	3	Adjusted mean difference	0.11	0.625	MMRM	-0.34	0.56	95		NA	All	150	Completed	Phase 2
NCT03101267	4319842	7907789	Change From Pre-Exposure in Mean Total Non-Nasal Symptom Score (TNNSS) 120 to 180 Minutes After Cedar Pollen Exposure	NA	ASP4070|Placebo	Drug|Drug	rhinitis, allergic|rhinitis, allergic, seasonal|rhinitis	Rhinitis, Allergic, Seasonal	Parallel Assignment	Interventional	Treatment	Randomized	A Dose-finding Study of ASP4070	3	Adjusted mean difference	0.21	0.336	MMRM	-0.22	0.65	95		NA	All	150	Completed	Phase 2
NCT03101267	4319838	7907789	Change From Pre-Exposure in Mean Total Non-Nasal Symptom Score (TNNSS) 120 to 180 Minutes After Cedar Pollen Exposure	NA	ASP4070|Placebo	Drug|Drug	rhinitis, allergic|rhinitis, allergic, seasonal|rhinitis	Rhinitis, Allergic, Seasonal	Parallel Assignment	Interventional	Treatment	Randomized	A Dose-finding Study of ASP4070	3	Adjusted mean difference	0.19	0.364	MMRM	-0.22	0.59	95		NA	All	150	Completed	Phase 2
NCT03101267	4319846	7907790	Change From Pre-Exposure in Mean Itchy Nose Score 120 to 180 Minutes After Cedar Pollen Exposure	NA	ASP4070|Placebo	Drug|Drug	rhinitis, allergic|rhinitis, allergic, seasonal|rhinitis	Rhinitis, Allergic, Seasonal	Parallel Assignment	Interventional	Treatment	Randomized	A Dose-finding Study of ASP4070	3	Adjusted mean difference	0.07	0.652	MMRM	-0.25	0.4	95		NA	All	150	Completed	Phase 2
NCT03101267	4319847	7907790	Change From Pre-Exposure in Mean Itchy Nose Score 120 to 180 Minutes After Cedar Pollen Exposure	NA	ASP4070|Placebo	Drug|Drug	rhinitis, allergic|rhinitis, allergic, seasonal|rhinitis	Rhinitis, Allergic, Seasonal	Parallel Assignment	Interventional	Treatment	Randomized	A Dose-finding Study of ASP4070	3	Adjusted mean difference	0.11	0.502	MMRM	-0.21	0.43	95		NA	All	150	Completed	Phase 2
NCT03101267	4319843	7907790	Change From Pre-Exposure in Mean Itchy Nose Score 120 to 180 Minutes After Cedar Pollen Exposure	NA	ASP4070|Placebo	Drug|Drug	rhinitis, allergic|rhinitis, allergic, seasonal|rhinitis	Rhinitis, Allergic, Seasonal	Parallel Assignment	Interventional	Treatment	Randomized	A Dose-finding Study of ASP4070	3	Adjusted mean difference	0.07	0.621	MMRM	-0.21	0.34	95		NA	All	150	Completed	Phase 2
NCT03101267	4319845	7907790	Change From Pre-Exposure in Mean Itchy Nose Score 120 to 180 Minutes After Cedar Pollen Exposure	NA	ASP4070|Placebo	Drug|Drug	rhinitis, allergic|rhinitis, allergic, seasonal|rhinitis	Rhinitis, Allergic, Seasonal	Parallel Assignment	Interventional	Treatment	Randomized	A Dose-finding Study of ASP4070	3	Adjusted mean difference	0.08	0.633	MMRM	-0.25	0.41	95		NA	All	150	Completed	Phase 2
NCT03101267	4319844	7907790	Change From Pre-Exposure in Mean Itchy Nose Score 120 to 180 Minutes After Cedar Pollen Exposure	NA	ASP4070|Placebo	Drug|Drug	rhinitis, allergic|rhinitis, allergic, seasonal|rhinitis	Rhinitis, Allergic, Seasonal	Parallel Assignment	Interventional	Treatment	Randomized	A Dose-finding Study of ASP4070	3	Adjusted mean difference	0.07	0.596	MMRM	-0.2	0.35	95		NA	All	150	Completed	Phase 2
NCT03101267	4319848	7907790	Change From Pre-Exposure in Mean Itchy Nose Score 120 to 180 Minutes After Cedar Pollen Exposure	NA	ASP4070|Placebo	Drug|Drug	rhinitis, allergic|rhinitis, allergic, seasonal|rhinitis	Rhinitis, Allergic, Seasonal	Parallel Assignment	Interventional	Treatment	Randomized	A Dose-finding Study of ASP4070	3	Adjusted mean difference	0.03	0.864	MMRM	-0.29	0.35	95		NA	All	150	Completed	Phase 2
NCT03101267	4319851	7907791	Change From Pre-Exposure in Mean Nasal Congestion Score 120 to 180 Minutes After Cedar Pollen Exposure	NA	ASP4070|Placebo	Drug|Drug	rhinitis, allergic|rhinitis, allergic, seasonal|rhinitis	Rhinitis, Allergic, Seasonal	Parallel Assignment	Interventional	Treatment	Randomized	A Dose-finding Study of ASP4070	3	Adjusted mean difference	0	0.98	MMRM	-0.31	0.31	95		NA	All	150	Completed	Phase 2
NCT03101267	4319849	7907791	Change From Pre-Exposure in Mean Nasal Congestion Score 120 to 180 Minutes After Cedar Pollen Exposure	NA	ASP4070|Placebo	Drug|Drug	rhinitis, allergic|rhinitis, allergic, seasonal|rhinitis	Rhinitis, Allergic, Seasonal	Parallel Assignment	Interventional	Treatment	Randomized	A Dose-finding Study of ASP4070	3	Adjusted mean difference	-0.03	0.831	MMRM	-0.31	0.25	95		NA	All	150	Completed	Phase 2
NCT03101267	4319853	7907791	Change From Pre-Exposure in Mean Nasal Congestion Score 120 to 180 Minutes After Cedar Pollen Exposure	NA	ASP4070|Placebo	Drug|Drug	rhinitis, allergic|rhinitis, allergic, seasonal|rhinitis	Rhinitis, Allergic, Seasonal	Parallel Assignment	Interventional	Treatment	Randomized	A Dose-finding Study of ASP4070	3	Adjusted mean difference	0.09	0.587	MMRM	-0.24	0.42	95		NA	All	150	Completed	Phase 2
NCT03101267	4319852	7907791	Change From Pre-Exposure in Mean Nasal Congestion Score 120 to 180 Minutes After Cedar Pollen Exposure	NA	ASP4070|Placebo	Drug|Drug	rhinitis, allergic|rhinitis, allergic, seasonal|rhinitis	Rhinitis, Allergic, Seasonal	Parallel Assignment	Interventional	Treatment	Randomized	A Dose-finding Study of ASP4070	3	Adjusted mean difference	0	0.975	MMRM	-0.3	0.31	95		NA	All	150	Completed	Phase 2
NCT03101267	4319854	7907791	Change From Pre-Exposure in Mean Nasal Congestion Score 120 to 180 Minutes After Cedar Pollen Exposure	NA	ASP4070|Placebo	Drug|Drug	rhinitis, allergic|rhinitis, allergic, seasonal|rhinitis	Rhinitis, Allergic, Seasonal	Parallel Assignment	Interventional	Treatment	Randomized	A Dose-finding Study of ASP4070	3	Adjusted mean difference	-0.04	0.822	MMRM	-0.37	0.3	95		NA	All	150	Completed	Phase 2
NCT03101267	4319850	7907791	Change From Pre-Exposure in Mean Nasal Congestion Score 120 to 180 Minutes After Cedar Pollen Exposure	NA	ASP4070|Placebo	Drug|Drug	rhinitis, allergic|rhinitis, allergic, seasonal|rhinitis	Rhinitis, Allergic, Seasonal	Parallel Assignment	Interventional	Treatment	Randomized	A Dose-finding Study of ASP4070	3	Adjusted mean difference	-0.07	0.621	MMRM	-0.35	0.21	95		NA	All	150	Completed	Phase 2
NCT03101267	4319859	7907792	Change From Pre-Exposure in Nasal Discharge Score 120 to 180 Minutes After Cedar Pollen Exposure	NA	ASP4070|Placebo	Drug|Drug	rhinitis, allergic|rhinitis, allergic, seasonal|rhinitis	Rhinitis, Allergic, Seasonal	Parallel Assignment	Interventional	Treatment	Randomized	A Dose-finding Study of ASP4070	3	Adjusted mean difference	-0.11	0.497	MMRM	-0.43	0.21	95		NA	All	150	Completed	Phase 2
NCT03101267	4319856	7907792	Change From Pre-Exposure in Nasal Discharge Score 120 to 180 Minutes After Cedar Pollen Exposure	NA	ASP4070|Placebo	Drug|Drug	rhinitis, allergic|rhinitis, allergic, seasonal|rhinitis	Rhinitis, Allergic, Seasonal	Parallel Assignment	Interventional	Treatment	Randomized	A Dose-finding Study of ASP4070	3	Adjusted mean difference	0.12	0.414	MMRM	-0.17	0.41	95		NA	All	150	Completed	Phase 2
NCT03101267	4319858	7907792	Change From Pre-Exposure in Nasal Discharge Score 120 to 180 Minutes After Cedar Pollen Exposure	NA	ASP4070|Placebo	Drug|Drug	rhinitis, allergic|rhinitis, allergic, seasonal|rhinitis	Rhinitis, Allergic, Seasonal	Parallel Assignment	Interventional	Treatment	Randomized	A Dose-finding Study of ASP4070	3	Adjusted mean difference	0.04	0.821	MMRM	-0.28	0.36	95		NA	All	150	Completed	Phase 2
NCT03101267	4319857	7907792	Change From Pre-Exposure in Nasal Discharge Score 120 to 180 Minutes After Cedar Pollen Exposure	NA	ASP4070|Placebo	Drug|Drug	rhinitis, allergic|rhinitis, allergic, seasonal|rhinitis	Rhinitis, Allergic, Seasonal	Parallel Assignment	Interventional	Treatment	Randomized	A Dose-finding Study of ASP4070	3	Adjusted mean difference	-0.13	0.414	MMRM	-0.45	0.19	95		NA	All	150	Completed	Phase 2
NCT03101267	4319855	7907792	Change From Pre-Exposure in Nasal Discharge Score 120 to 180 Minutes After Cedar Pollen Exposure	NA	ASP4070|Placebo	Drug|Drug	rhinitis, allergic|rhinitis, allergic, seasonal|rhinitis	Rhinitis, Allergic, Seasonal	Parallel Assignment	Interventional	Treatment	Randomized	A Dose-finding Study of ASP4070	3	Adjusted mean difference	0.08	0.566	MMRM	-0.2	0.37	95		NA	All	150	Completed	Phase 2
NCT03101267	4319860	7907792	Change From Pre-Exposure in Nasal Discharge Score 120 to 180 Minutes After Cedar Pollen Exposure	NA	ASP4070|Placebo	Drug|Drug	rhinitis, allergic|rhinitis, allergic, seasonal|rhinitis	Rhinitis, Allergic, Seasonal	Parallel Assignment	Interventional	Treatment	Randomized	A Dose-finding Study of ASP4070	3	Adjusted mean difference	0.12	0.472	MMRM	-0.2	0.44	95		NA	All	150	Completed	Phase 2
NCT03101267	4319863	7907793	Change From Pre-Exposure in Sneezing Score 120 to 180 Minutes After Cedar Pollen Exposure	NA	ASP4070|Placebo	Drug|Drug	rhinitis, allergic|rhinitis, allergic, seasonal|rhinitis	Rhinitis, Allergic, Seasonal	Parallel Assignment	Interventional	Treatment	Randomized	A Dose-finding Study of ASP4070	3	Adjusted mean difference	0	0.987	MMRM	-0.16	0.16	95		NA	All	150	Completed	Phase 2
NCT03101267	4319866	7907793	Change From Pre-Exposure in Sneezing Score 120 to 180 Minutes After Cedar Pollen Exposure	NA	ASP4070|Placebo	Drug|Drug	rhinitis, allergic|rhinitis, allergic, seasonal|rhinitis	Rhinitis, Allergic, Seasonal	Parallel Assignment	Interventional	Treatment	Randomized	A Dose-finding Study of ASP4070	3	Adjusted mean difference	0.07	0.502	MMRM	-0.14	0.29	95		NA	All	150	Completed	Phase 2
NCT03101267	4319862	7907793	Change From Pre-Exposure in Sneezing Score 120 to 180 Minutes After Cedar Pollen Exposure	NA	ASP4070|Placebo	Drug|Drug	rhinitis, allergic|rhinitis, allergic, seasonal|rhinitis	Rhinitis, Allergic, Seasonal	Parallel Assignment	Interventional	Treatment	Randomized	A Dose-finding Study of ASP4070	3	Adjusted mean difference	0.03	0.645	MMRM	-0.12	0.18	95		NA	All	150	Completed	Phase 2
NCT03101267	4319861	7907793	Change From Pre-Exposure in Sneezing Score 120 to 180 Minutes After Cedar Pollen Exposure	NA	ASP4070|Placebo	Drug|Drug	rhinitis, allergic|rhinitis, allergic, seasonal|rhinitis	Rhinitis, Allergic, Seasonal	Parallel Assignment	Interventional	Treatment	Randomized	A Dose-finding Study of ASP4070	3	Adjusted mean difference	-0.07	0.357	MMRM	-0.22	0.08	95		NA	All	150	Completed	Phase 2
NCT03101267	4319865	7907793	Change From Pre-Exposure in Sneezing Score 120 to 180 Minutes After Cedar Pollen Exposure	NA	ASP4070|Placebo	Drug|Drug	rhinitis, allergic|rhinitis, allergic, seasonal|rhinitis	Rhinitis, Allergic, Seasonal	Parallel Assignment	Interventional	Treatment	Randomized	A Dose-finding Study of ASP4070	3	Adjusted mean difference	-0.02	0.879	MMRM	-0.23	0.2	95		NA	All	150	Completed	Phase 2
NCT03101267	4319864	7907793	Change From Pre-Exposure in Sneezing Score 120 to 180 Minutes After Cedar Pollen Exposure	NA	ASP4070|Placebo	Drug|Drug	rhinitis, allergic|rhinitis, allergic, seasonal|rhinitis	Rhinitis, Allergic, Seasonal	Parallel Assignment	Interventional	Treatment	Randomized	A Dose-finding Study of ASP4070	3	Adjusted mean difference	0.06	0.444	MMRM	-0.1	0.22	95		NA	All	150	Completed	Phase 2
NCT03101267	4319867	7907794	Change From Pre-Exposure in Mean Total 4 Nasal Symptom Score (4TNSS) 120 to 180 Minutes After Cedar Pollen Exposure	NA	ASP4070|Placebo	Drug|Drug	rhinitis, allergic|rhinitis, allergic, seasonal|rhinitis	Rhinitis, Allergic, Seasonal	Parallel Assignment	Interventional	Treatment	Randomized	A Dose-finding Study of ASP4070	3	Adjusted mean difference	0.07	0.868	MMRM	-0.73	0.87	95		NA	All	150	Completed	Phase 2
NCT03101267	4319869	7907794	Change From Pre-Exposure in Mean Total 4 Nasal Symptom Score (4TNSS) 120 to 180 Minutes After Cedar Pollen Exposure	NA	ASP4070|Placebo	Drug|Drug	rhinitis, allergic|rhinitis, allergic, seasonal|rhinitis	Rhinitis, Allergic, Seasonal	Parallel Assignment	Interventional	Treatment	Randomized	A Dose-finding Study of ASP4070	3	Adjusted mean difference	-0.04	0.925	MMRM	-0.95	0.86	95		NA	All	150	Completed	Phase 2
NCT03101267	4319871	7907794	Change From Pre-Exposure in Mean Total 4 Nasal Symptom Score (4TNSS) 120 to 180 Minutes After Cedar Pollen Exposure	NA	ASP4070|Placebo	Drug|Drug	rhinitis, allergic|rhinitis, allergic, seasonal|rhinitis	Rhinitis, Allergic, Seasonal	Parallel Assignment	Interventional	Treatment	Randomized	A Dose-finding Study of ASP4070	3	Adjusted mean difference	0.07	0.872	MMRM	-0.84	0.99	95		NA	All	150	Completed	Phase 2
NCT03101267	4319870	7907794	Change From Pre-Exposure in Mean Total 4 Nasal Symptom Score (4TNSS) 120 to 180 Minutes After Cedar Pollen Exposure	NA	ASP4070|Placebo	Drug|Drug	rhinitis, allergic|rhinitis, allergic, seasonal|rhinitis	Rhinitis, Allergic, Seasonal	Parallel Assignment	Interventional	Treatment	Randomized	A Dose-finding Study of ASP4070	3	Adjusted mean difference	0.18	0.701	MMRM	-0.73	1.08	95		NA	All	150	Completed	Phase 2
NCT03101267	4319868	7907794	Change From Pre-Exposure in Mean Total 4 Nasal Symptom Score (4TNSS) 120 to 180 Minutes After Cedar Pollen Exposure	NA	ASP4070|Placebo	Drug|Drug	rhinitis, allergic|rhinitis, allergic, seasonal|rhinitis	Rhinitis, Allergic, Seasonal	Parallel Assignment	Interventional	Treatment	Randomized	A Dose-finding Study of ASP4070	3	Adjusted mean difference	0.16	0.69	MMRM	-0.64	0.97	95		NA	All	150	Completed	Phase 2
NCT03101267	4319872	7907794	Change From Pre-Exposure in Mean Total 4 Nasal Symptom Score (4TNSS) 120 to 180 Minutes After Cedar Pollen Exposure	NA	ASP4070|Placebo	Drug|Drug	rhinitis, allergic|rhinitis, allergic, seasonal|rhinitis	Rhinitis, Allergic, Seasonal	Parallel Assignment	Interventional	Treatment	Randomized	A Dose-finding Study of ASP4070	3	Adjusted mean difference	0.17	0.71	MMRM	-0.75	1.1	95		NA	All	150	Completed	Phase 2
NCT03101267	4319874	7907795	Change From Pre-Exposure in Mean Total 3 Nasal Symptom Score (3TNSS) 120 to 180 Minutes After Start of Cedar Pollen Exposure on Day 183	NA	ASP4070|Placebo	Drug|Drug	rhinitis, allergic|rhinitis, allergic, seasonal|rhinitis	Rhinitis, Allergic, Seasonal	Parallel Assignment	Interventional	Treatment	Randomized	A Dose-finding Study of ASP4070	3	Adjusted mean difference	0.09	0.777	Mixed model for repeated measures (MMRM)	-0.52	0.69	95		NA	All	150	Completed	Phase 2
NCT03101267	4319873	7907795	Change From Pre-Exposure in Mean Total 3 Nasal Symptom Score (3TNSS) 120 to 180 Minutes After Start of Cedar Pollen Exposure on Day 183	NA	ASP4070|Placebo	Drug|Drug	rhinitis, allergic|rhinitis, allergic, seasonal|rhinitis	Rhinitis, Allergic, Seasonal	Parallel Assignment	Interventional	Treatment	Randomized	A Dose-finding Study of ASP4070	3	Adjusted mean difference	-0.01	0.983	MMRM	-0.61	0.59	95		NA	All	150	Completed	Phase 2
NCT03101293	4319810	7907777	AUC∞: Area Under the Plasma Concentration-time Curve From Time 0 to Infinity for TAK-831	NA	TAK-831	Drug	NA	Healthy Volunteers	Crossover Assignment	Interventional	Other	Randomized	A Study to Evaluate the Effect of Food on the Pharmacokinetics of TAK-831 Tablet Formulation	2	LS Mean Ratio	1.154	0.2745	ANOVA	0.929	1.433	90		NA	All	15	Completed	Phase 1
NCT03101293	4319811	7907778	AUClast: Area Under the Plasma Concentration-time Curve From Time 0 to the Time of the Last Quantifiable Concentration for TAK-831	NA	TAK-831	Drug	NA	Healthy Volunteers	Crossover Assignment	Interventional	Other	Randomized	A Study to Evaluate the Effect of Food on the Pharmacokinetics of TAK-831 Tablet Formulation	2	LS Mean Ratio	1.121	0.1763	ANOVA	0.969	1.298	90		NA	All	15	Completed	Phase 1
NCT03101293	4319812	7907779	Cmax: Maximum Observed Plasma Concentration for TAK-831	NA	TAK-831	Drug	NA	Healthy Volunteers	Crossover Assignment	Interventional	Other	Randomized	A Study to Evaluate the Effect of Food on the Pharmacokinetics of TAK-831 Tablet Formulation	2	LS Mean Ratio	1.343	0.0058	ANOVA	1.146	1.574	90		NA	All	15	Completed	Phase 1
NCT03101462	4319761	7907764	Hemagglutinin Immunoglobulin A (IgA) Responses	vaccines	Inactivated Influenza Vaccine|Live Attenuated Influenza Vaccine	Biological|Biological	influenza, human	Influenza	Parallel Assignment	Interventional	Prevention	Randomized	Live Attenuated Influenza Vaccine (LAIV) Versus Trivalent Inactivated Influenza Vaccine in Healthy Adults 18-49 Years	NA		NA	0.67	Fisher Exact					NA	All	NA
NCT03101462	4319760	7907764	Hemagglutinin Immunoglobulin A (IgA) Responses	vaccines	Inactivated Influenza Vaccine|Live Attenuated Influenza Vaccine	Biological|Biological	influenza, human	Influenza	Parallel Assignment	Interventional	Prevention	Randomized	Live Attenuated Influenza Vaccine (LAIV) Versus Trivalent Inactivated Influenza Vaccine in Healthy Adults 18-49 Years	NA		NA	0.3	Fisher Exact					NA	All	NA
NCT03101462	4319762	7907764	Hemagglutinin Immunoglobulin A (IgA) Responses	vaccines	Inactivated Influenza Vaccine|Live Attenuated Influenza Vaccine	Biological|Biological	influenza, human	Influenza	Parallel Assignment	Interventional	Prevention	Randomized	Live Attenuated Influenza Vaccine (LAIV) Versus Trivalent Inactivated Influenza Vaccine in Healthy Adults 18-49 Years	NA		NA	0.02	Fisher Exact					NA	All	NA
NCT03101462	4319763	7907765	Secretory Immunoglobulin A (IgA) Responses	vaccines	Inactivated Influenza Vaccine|Live Attenuated Influenza Vaccine	Biological|Biological	influenza, human	Influenza	Parallel Assignment	Interventional	Prevention	Randomized	Live Attenuated Influenza Vaccine (LAIV) Versus Trivalent Inactivated Influenza Vaccine in Healthy Adults 18-49 Years	NA		NA	0.02	Wilcoxon (Mann-Whitney)					NA	All	NA
NCT03101462	4319767	7907765	Secretory Immunoglobulin A (IgA) Responses	vaccines	Inactivated Influenza Vaccine|Live Attenuated Influenza Vaccine	Biological|Biological	influenza, human	Influenza	Parallel Assignment	Interventional	Prevention	Randomized	Live Attenuated Influenza Vaccine (LAIV) Versus Trivalent Inactivated Influenza Vaccine in Healthy Adults 18-49 Years	NA		NA	0.06	Wilcoxon (Mann-Whitney)					NA	All	NA
NCT03101462	4319768	7907765	Secretory Immunoglobulin A (IgA) Responses	vaccines	Inactivated Influenza Vaccine|Live Attenuated Influenza Vaccine	Biological|Biological	influenza, human	Influenza	Parallel Assignment	Interventional	Prevention	Randomized	Live Attenuated Influenza Vaccine (LAIV) Versus Trivalent Inactivated Influenza Vaccine in Healthy Adults 18-49 Years	NA		NA	0.72	Wilcoxon (Mann-Whitney)					NA	All	NA
NCT03101462	4319764	7907765	Secretory Immunoglobulin A (IgA) Responses	vaccines	Inactivated Influenza Vaccine|Live Attenuated Influenza Vaccine	Biological|Biological	influenza, human	Influenza	Parallel Assignment	Interventional	Prevention	Randomized	Live Attenuated Influenza Vaccine (LAIV) Versus Trivalent Inactivated Influenza Vaccine in Healthy Adults 18-49 Years	NA		NA	0.0004	Wilcoxon (Mann-Whitney)					NA	All	NA
NCT03101462	4319766	7907765	Secretory Immunoglobulin A (IgA) Responses	vaccines	Inactivated Influenza Vaccine|Live Attenuated Influenza Vaccine	Biological|Biological	influenza, human	Influenza	Parallel Assignment	Interventional	Prevention	Randomized	Live Attenuated Influenza Vaccine (LAIV) Versus Trivalent Inactivated Influenza Vaccine in Healthy Adults 18-49 Years	NA		NA	0.75	Wilcoxon (Mann-Whitney)					NA	All	NA
NCT03101462	4319765	7907765	Secretory Immunoglobulin A (IgA) Responses	vaccines	Inactivated Influenza Vaccine|Live Attenuated Influenza Vaccine	Biological|Biological	influenza, human	Influenza	Parallel Assignment	Interventional	Prevention	Randomized	Live Attenuated Influenza Vaccine (LAIV) Versus Trivalent Inactivated Influenza Vaccine in Healthy Adults 18-49 Years	NA		NA	0.05	Wilcoxon (Mann-Whitney)					NA	All	NA
NCT03101462	4319784	7907766	Cluster of Differentiation 4 (CD4+) T Cells That Proliferate and Produce Interferon (IFN)-Gamma After Antigen Activation	vaccines	Inactivated Influenza Vaccine|Live Attenuated Influenza Vaccine	Biological|Biological	influenza, human	Influenza	Parallel Assignment	Interventional	Prevention	Randomized	Live Attenuated Influenza Vaccine (LAIV) Versus Trivalent Inactivated Influenza Vaccine in Healthy Adults 18-49 Years	NA		NA	0.06	Wilcoxon (Mann-Whitney)					NA	All	NA
NCT03101462	4319780	7907766	Cluster of Differentiation 4 (CD4+) T Cells That Proliferate and Produce Interferon (IFN)-Gamma After Antigen Activation	vaccines	Inactivated Influenza Vaccine|Live Attenuated Influenza Vaccine	Biological|Biological	influenza, human	Influenza	Parallel Assignment	Interventional	Prevention	Randomized	Live Attenuated Influenza Vaccine (LAIV) Versus Trivalent Inactivated Influenza Vaccine in Healthy Adults 18-49 Years	NA		NA	0.01	Wilcoxon (Mann-Whitney)					NA	All	NA
NCT03101462	4319771	7907766	Cluster of Differentiation 4 (CD4+) T Cells That Proliferate and Produce Interferon (IFN)-Gamma After Antigen Activation	vaccines	Inactivated Influenza Vaccine|Live Attenuated Influenza Vaccine	Biological|Biological	influenza, human	Influenza	Parallel Assignment	Interventional	Prevention	Randomized	Live Attenuated Influenza Vaccine (LAIV) Versus Trivalent Inactivated Influenza Vaccine in Healthy Adults 18-49 Years	NA		NA	0.46	Wilcoxon (Mann-Whitney)					NA	All	NA
NCT03101462	4319782	7907766	Cluster of Differentiation 4 (CD4+) T Cells That Proliferate and Produce Interferon (IFN)-Gamma After Antigen Activation	vaccines	Inactivated Influenza Vaccine|Live Attenuated Influenza Vaccine	Biological|Biological	influenza, human	Influenza	Parallel Assignment	Interventional	Prevention	Randomized	Live Attenuated Influenza Vaccine (LAIV) Versus Trivalent Inactivated Influenza Vaccine in Healthy Adults 18-49 Years	NA		NA	0.02	Wilcoxon (Mann-Whitney)					NA	All	NA
NCT03101462	4319772	7907766	Cluster of Differentiation 4 (CD4+) T Cells That Proliferate and Produce Interferon (IFN)-Gamma After Antigen Activation	vaccines	Inactivated Influenza Vaccine|Live Attenuated Influenza Vaccine	Biological|Biological	influenza, human	Influenza	Parallel Assignment	Interventional	Prevention	Randomized	Live Attenuated Influenza Vaccine (LAIV) Versus Trivalent Inactivated Influenza Vaccine in Healthy Adults 18-49 Years	NA		NA	0.11	Wilcoxon (Mann-Whitney)					NA	All	NA
NCT03101462	4319773	7907766	Cluster of Differentiation 4 (CD4+) T Cells That Proliferate and Produce Interferon (IFN)-Gamma After Antigen Activation	vaccines	Inactivated Influenza Vaccine|Live Attenuated Influenza Vaccine	Biological|Biological	influenza, human	Influenza	Parallel Assignment	Interventional	Prevention	Randomized	Live Attenuated Influenza Vaccine (LAIV) Versus Trivalent Inactivated Influenza Vaccine in Healthy Adults 18-49 Years	NA		NA	0.27	Wilcoxon (Mann-Whitney)					NA	All	NA
NCT03101462	4319781	7907766	Cluster of Differentiation 4 (CD4+) T Cells That Proliferate and Produce Interferon (IFN)-Gamma After Antigen Activation	vaccines	Inactivated Influenza Vaccine|Live Attenuated Influenza Vaccine	Biological|Biological	influenza, human	Influenza	Parallel Assignment	Interventional	Prevention	Randomized	Live Attenuated Influenza Vaccine (LAIV) Versus Trivalent Inactivated Influenza Vaccine in Healthy Adults 18-49 Years	NA		NA	0.09	Wilcoxon (Mann-Whitney)					NA	All	NA
NCT03101462	4319774	7907766	Cluster of Differentiation 4 (CD4+) T Cells That Proliferate and Produce Interferon (IFN)-Gamma After Antigen Activation	vaccines	Inactivated Influenza Vaccine|Live Attenuated Influenza Vaccine	Biological|Biological	influenza, human	Influenza	Parallel Assignment	Interventional	Prevention	Randomized	Live Attenuated Influenza Vaccine (LAIV) Versus Trivalent Inactivated Influenza Vaccine in Healthy Adults 18-49 Years	NA		NA	0.07	Wilcoxon (Mann-Whitney)					NA	All	NA
NCT03101462	4319776	7907766	Cluster of Differentiation 4 (CD4+) T Cells That Proliferate and Produce Interferon (IFN)-Gamma After Antigen Activation	vaccines	Inactivated Influenza Vaccine|Live Attenuated Influenza Vaccine	Biological|Biological	influenza, human	Influenza	Parallel Assignment	Interventional	Prevention	Randomized	Live Attenuated Influenza Vaccine (LAIV) Versus Trivalent Inactivated Influenza Vaccine in Healthy Adults 18-49 Years	NA		NA	0.84	Wilcoxon (Mann-Whitney)					NA	All	NA
NCT03101462	4319785	7907766	Cluster of Differentiation 4 (CD4+) T Cells That Proliferate and Produce Interferon (IFN)-Gamma After Antigen Activation	vaccines	Inactivated Influenza Vaccine|Live Attenuated Influenza Vaccine	Biological|Biological	influenza, human	Influenza	Parallel Assignment	Interventional	Prevention	Randomized	Live Attenuated Influenza Vaccine (LAIV) Versus Trivalent Inactivated Influenza Vaccine in Healthy Adults 18-49 Years	NA		NA	0.17	Wilcoxon (Mann-Whitney)					NA	All	NA
NCT03101462	4319770	7907766	Cluster of Differentiation 4 (CD4+) T Cells That Proliferate and Produce Interferon (IFN)-Gamma After Antigen Activation	vaccines	Inactivated Influenza Vaccine|Live Attenuated Influenza Vaccine	Biological|Biological	influenza, human	Influenza	Parallel Assignment	Interventional	Prevention	Randomized	Live Attenuated Influenza Vaccine (LAIV) Versus Trivalent Inactivated Influenza Vaccine in Healthy Adults 18-49 Years	NA		NA	0.006	Wilcoxon (Mann-Whitney)					NA	All	NA
NCT03101462	4319788	7907766	Cluster of Differentiation 4 (CD4+) T Cells That Proliferate and Produce Interferon (IFN)-Gamma After Antigen Activation	vaccines	Inactivated Influenza Vaccine|Live Attenuated Influenza Vaccine	Biological|Biological	influenza, human	Influenza	Parallel Assignment	Interventional	Prevention	Randomized	Live Attenuated Influenza Vaccine (LAIV) Versus Trivalent Inactivated Influenza Vaccine in Healthy Adults 18-49 Years	NA		NA	0.04	Wilcoxon (Mann-Whitney)					NA	All	NA
NCT03101462	4319786	7907766	Cluster of Differentiation 4 (CD4+) T Cells That Proliferate and Produce Interferon (IFN)-Gamma After Antigen Activation	vaccines	Inactivated Influenza Vaccine|Live Attenuated Influenza Vaccine	Biological|Biological	influenza, human	Influenza	Parallel Assignment	Interventional	Prevention	Randomized	Live Attenuated Influenza Vaccine (LAIV) Versus Trivalent Inactivated Influenza Vaccine in Healthy Adults 18-49 Years	NA		NA	0.95	Wilcoxon (Mann-Whitney)					NA	All	NA
NCT03101462	4319787	7907766	Cluster of Differentiation 4 (CD4+) T Cells That Proliferate and Produce Interferon (IFN)-Gamma After Antigen Activation	vaccines	Inactivated Influenza Vaccine|Live Attenuated Influenza Vaccine	Biological|Biological	influenza, human	Influenza	Parallel Assignment	Interventional	Prevention	Randomized	Live Attenuated Influenza Vaccine (LAIV) Versus Trivalent Inactivated Influenza Vaccine in Healthy Adults 18-49 Years	NA		NA	0.02	Wilcoxon (Mann-Whitney)					NA	All	NA
NCT03101462	4319769	7907766	Cluster of Differentiation 4 (CD4+) T Cells That Proliferate and Produce Interferon (IFN)-Gamma After Antigen Activation	vaccines	Inactivated Influenza Vaccine|Live Attenuated Influenza Vaccine	Biological|Biological	influenza, human	Influenza	Parallel Assignment	Interventional	Prevention	Randomized	Live Attenuated Influenza Vaccine (LAIV) Versus Trivalent Inactivated Influenza Vaccine in Healthy Adults 18-49 Years	NA		NA	0.41	Wilcoxon (Mann-Whitney)					NA	All	NA
NCT03101462	4319777	7907766	Cluster of Differentiation 4 (CD4+) T Cells That Proliferate and Produce Interferon (IFN)-Gamma After Antigen Activation	vaccines	Inactivated Influenza Vaccine|Live Attenuated Influenza Vaccine	Biological|Biological	influenza, human	Influenza	Parallel Assignment	Interventional	Prevention	Randomized	Live Attenuated Influenza Vaccine (LAIV) Versus Trivalent Inactivated Influenza Vaccine in Healthy Adults 18-49 Years	NA		NA	0.76	Wilcoxon (Mann-Whitney)					NA	All	NA
NCT03101462	4319775	7907766	Cluster of Differentiation 4 (CD4+) T Cells That Proliferate and Produce Interferon (IFN)-Gamma After Antigen Activation	vaccines	Inactivated Influenza Vaccine|Live Attenuated Influenza Vaccine	Biological|Biological	influenza, human	Influenza	Parallel Assignment	Interventional	Prevention	Randomized	Live Attenuated Influenza Vaccine (LAIV) Versus Trivalent Inactivated Influenza Vaccine in Healthy Adults 18-49 Years	NA		NA	0.04	Wilcoxon (Mann-Whitney)					NA	All	NA
NCT03101462	4319783	7907766	Cluster of Differentiation 4 (CD4+) T Cells That Proliferate and Produce Interferon (IFN)-Gamma After Antigen Activation	vaccines	Inactivated Influenza Vaccine|Live Attenuated Influenza Vaccine	Biological|Biological	influenza, human	Influenza	Parallel Assignment	Interventional	Prevention	Randomized	Live Attenuated Influenza Vaccine (LAIV) Versus Trivalent Inactivated Influenza Vaccine in Healthy Adults 18-49 Years	NA		NA	0.14	Wilcoxon (Mann-Whitney)					NA	All	NA
NCT03101462	4319779	7907766	Cluster of Differentiation 4 (CD4+) T Cells That Proliferate and Produce Interferon (IFN)-Gamma After Antigen Activation	vaccines	Inactivated Influenza Vaccine|Live Attenuated Influenza Vaccine	Biological|Biological	influenza, human	Influenza	Parallel Assignment	Interventional	Prevention	Randomized	Live Attenuated Influenza Vaccine (LAIV) Versus Trivalent Inactivated Influenza Vaccine in Healthy Adults 18-49 Years	NA		NA	0.08	Wilcoxon (Mann-Whitney)					NA	All	NA
NCT03101462	4319778	7907766	Cluster of Differentiation 4 (CD4+) T Cells That Proliferate and Produce Interferon (IFN)-Gamma After Antigen Activation	vaccines	Inactivated Influenza Vaccine|Live Attenuated Influenza Vaccine	Biological|Biological	influenza, human	Influenza	Parallel Assignment	Interventional	Prevention	Randomized	Live Attenuated Influenza Vaccine (LAIV) Versus Trivalent Inactivated Influenza Vaccine in Healthy Adults 18-49 Years	NA		NA	0.16	Wilcoxon (Mann-Whitney)					NA	All	NA
NCT03101462	4319799	7907767	T-cell Responses	vaccines	Inactivated Influenza Vaccine|Live Attenuated Influenza Vaccine	Biological|Biological	influenza, human	Influenza	Parallel Assignment	Interventional	Prevention	Randomized	Live Attenuated Influenza Vaccine (LAIV) Versus Trivalent Inactivated Influenza Vaccine in Healthy Adults 18-49 Years	NA		NA	0.76	Wilcoxon (Mann-Whitney)					NA	All	NA
NCT03101462	4319792	7907767	T-cell Responses	vaccines	Inactivated Influenza Vaccine|Live Attenuated Influenza Vaccine	Biological|Biological	influenza, human	Influenza	Parallel Assignment	Interventional	Prevention	Randomized	Live Attenuated Influenza Vaccine (LAIV) Versus Trivalent Inactivated Influenza Vaccine in Healthy Adults 18-49 Years	NA		NA	0.002	Wilcoxon (Mann-Whitney)					NA	All	NA
NCT03101462	4319798	7907767	T-cell Responses	vaccines	Inactivated Influenza Vaccine|Live Attenuated Influenza Vaccine	Biological|Biological	influenza, human	Influenza	Parallel Assignment	Interventional	Prevention	Randomized	Live Attenuated Influenza Vaccine (LAIV) Versus Trivalent Inactivated Influenza Vaccine in Healthy Adults 18-49 Years	NA		NA	0.06	Wilcoxon (Mann-Whitney)					NA	All	NA
NCT03101462	4319794	7907767	T-cell Responses	vaccines	Inactivated Influenza Vaccine|Live Attenuated Influenza Vaccine	Biological|Biological	influenza, human	Influenza	Parallel Assignment	Interventional	Prevention	Randomized	Live Attenuated Influenza Vaccine (LAIV) Versus Trivalent Inactivated Influenza Vaccine in Healthy Adults 18-49 Years	NA		NA	0.02	Wilcoxon (Mann-Whitney)					NA	All	NA
NCT03101462	4319791	7907767	T-cell Responses	vaccines	Inactivated Influenza Vaccine|Live Attenuated Influenza Vaccine	Biological|Biological	influenza, human	Influenza	Parallel Assignment	Interventional	Prevention	Randomized	Live Attenuated Influenza Vaccine (LAIV) Versus Trivalent Inactivated Influenza Vaccine in Healthy Adults 18-49 Years	NA		NA	0.16	Wilcoxon (Mann-Whitney)					NA	All	NA
NCT03101462	4319800	7907767	T-cell Responses	vaccines	Inactivated Influenza Vaccine|Live Attenuated Influenza Vaccine	Biological|Biological	influenza, human	Influenza	Parallel Assignment	Interventional	Prevention	Randomized	Live Attenuated Influenza Vaccine (LAIV) Versus Trivalent Inactivated Influenza Vaccine in Healthy Adults 18-49 Years	NA		NA	0.24	Wilcoxon (Mann-Whitney)					NA	All	NA
NCT03101462	4319790	7907767	T-cell Responses	vaccines	Inactivated Influenza Vaccine|Live Attenuated Influenza Vaccine	Biological|Biological	influenza, human	Influenza	Parallel Assignment	Interventional	Prevention	Randomized	Live Attenuated Influenza Vaccine (LAIV) Versus Trivalent Inactivated Influenza Vaccine in Healthy Adults 18-49 Years	NA		NA	0.02	Wilcoxon (Mann-Whitney)					NA	All	NA
NCT03101462	4319793	7907767	T-cell Responses	vaccines	Inactivated Influenza Vaccine|Live Attenuated Influenza Vaccine	Biological|Biological	influenza, human	Influenza	Parallel Assignment	Interventional	Prevention	Randomized	Live Attenuated Influenza Vaccine (LAIV) Versus Trivalent Inactivated Influenza Vaccine in Healthy Adults 18-49 Years	NA		NA	0.94	Wilcoxon (Mann-Whitney)					NA	All	NA
NCT03101462	4319789	7907767	T-cell Responses	vaccines	Inactivated Influenza Vaccine|Live Attenuated Influenza Vaccine	Biological|Biological	influenza, human	Influenza	Parallel Assignment	Interventional	Prevention	Randomized	Live Attenuated Influenza Vaccine (LAIV) Versus Trivalent Inactivated Influenza Vaccine in Healthy Adults 18-49 Years	NA		NA	0.98	Wilcoxon (Mann-Whitney)					NA	All	NA
NCT03101462	4319797	7907767	T-cell Responses	vaccines	Inactivated Influenza Vaccine|Live Attenuated Influenza Vaccine	Biological|Biological	influenza, human	Influenza	Parallel Assignment	Interventional	Prevention	Randomized	Live Attenuated Influenza Vaccine (LAIV) Versus Trivalent Inactivated Influenza Vaccine in Healthy Adults 18-49 Years	NA		NA	0.56	Wilcoxon (Mann-Whitney)					NA	All	NA
NCT03101462	4319795	7907767	T-cell Responses	vaccines	Inactivated Influenza Vaccine|Live Attenuated Influenza Vaccine	Biological|Biological	influenza, human	Influenza	Parallel Assignment	Interventional	Prevention	Randomized	Live Attenuated Influenza Vaccine (LAIV) Versus Trivalent Inactivated Influenza Vaccine in Healthy Adults 18-49 Years	NA		NA	0.16	Wilcoxon (Mann-Whitney)					NA	All	NA
NCT03101462	4319796	7907767	T-cell Responses	vaccines	Inactivated Influenza Vaccine|Live Attenuated Influenza Vaccine	Biological|Biological	influenza, human	Influenza	Parallel Assignment	Interventional	Prevention	Randomized	Live Attenuated Influenza Vaccine (LAIV) Versus Trivalent Inactivated Influenza Vaccine in Healthy Adults 18-49 Years	NA		NA	0.04	Wilcoxon (Mann-Whitney)					NA	All	NA
NCT03101462	4319807	7907768	Serum Antibody Responses	vaccines	Inactivated Influenza Vaccine|Live Attenuated Influenza Vaccine	Biological|Biological	influenza, human	Influenza	Parallel Assignment	Interventional	Prevention	Randomized	Live Attenuated Influenza Vaccine (LAIV) Versus Trivalent Inactivated Influenza Vaccine in Healthy Adults 18-49 Years	NA		NA	7.6e-05	t-test, 2 sided					NA	All	NA
NCT03101462	4319808	7907768	Serum Antibody Responses	vaccines	Inactivated Influenza Vaccine|Live Attenuated Influenza Vaccine	Biological|Biological	influenza, human	Influenza	Parallel Assignment	Interventional	Prevention	Randomized	Live Attenuated Influenza Vaccine (LAIV) Versus Trivalent Inactivated Influenza Vaccine in Healthy Adults 18-49 Years	NA		NA	0.00082	t-test, 2 sided					NA	All	NA
NCT03101462	4319806	7907768	Serum Antibody Responses	vaccines	Inactivated Influenza Vaccine|Live Attenuated Influenza Vaccine	Biological|Biological	influenza, human	Influenza	Parallel Assignment	Interventional	Prevention	Randomized	Live Attenuated Influenza Vaccine (LAIV) Versus Trivalent Inactivated Influenza Vaccine in Healthy Adults 18-49 Years	NA		NA	0.63	t-test, 2 sided					NA	All	NA
NCT03101462	4319801	7907768	Serum Antibody Responses	vaccines	Inactivated Influenza Vaccine|Live Attenuated Influenza Vaccine	Biological|Biological	influenza, human	Influenza	Parallel Assignment	Interventional	Prevention	Randomized	Live Attenuated Influenza Vaccine (LAIV) Versus Trivalent Inactivated Influenza Vaccine in Healthy Adults 18-49 Years	NA		NA	0.0025	t-test, 2 sided					NA	All	NA
NCT03101462	4319805	7907768	Serum Antibody Responses	vaccines	Inactivated Influenza Vaccine|Live Attenuated Influenza Vaccine	Biological|Biological	influenza, human	Influenza	Parallel Assignment	Interventional	Prevention	Randomized	Live Attenuated Influenza Vaccine (LAIV) Versus Trivalent Inactivated Influenza Vaccine in Healthy Adults 18-49 Years	NA		NA	0.0186	t-test, 2 sided					NA	All	NA
NCT03101462	4319803	7907768	Serum Antibody Responses	vaccines	Inactivated Influenza Vaccine|Live Attenuated Influenza Vaccine	Biological|Biological	influenza, human	Influenza	Parallel Assignment	Interventional	Prevention	Randomized	Live Attenuated Influenza Vaccine (LAIV) Versus Trivalent Inactivated Influenza Vaccine in Healthy Adults 18-49 Years	NA		NA	0.25	t-test, 2 sided					NA	All	NA
NCT03101462	4319809	7907768	Serum Antibody Responses	vaccines	Inactivated Influenza Vaccine|Live Attenuated Influenza Vaccine	Biological|Biological	influenza, human	Influenza	Parallel Assignment	Interventional	Prevention	Randomized	Live Attenuated Influenza Vaccine (LAIV) Versus Trivalent Inactivated Influenza Vaccine in Healthy Adults 18-49 Years	NA		NA	0.89	t-test, 2 sided					NA	All	NA
NCT03101462	4319804	7907768	Serum Antibody Responses	vaccines	Inactivated Influenza Vaccine|Live Attenuated Influenza Vaccine	Biological|Biological	influenza, human	Influenza	Parallel Assignment	Interventional	Prevention	Randomized	Live Attenuated Influenza Vaccine (LAIV) Versus Trivalent Inactivated Influenza Vaccine in Healthy Adults 18-49 Years	NA		NA	0.0052	t-test, 2 sided					NA	All	NA
NCT03101462	4319802	7907768	Serum Antibody Responses	vaccines	Inactivated Influenza Vaccine|Live Attenuated Influenza Vaccine	Biological|Biological	influenza, human	Influenza	Parallel Assignment	Interventional	Prevention	Randomized	Live Attenuated Influenza Vaccine (LAIV) Versus Trivalent Inactivated Influenza Vaccine in Healthy Adults 18-49 Years	NA		NA	0.061	t-test, 2 sided					NA	All	NA
NCT03101566	4319759	7907757	The Percentage of Patients Alive and Without Progression at 6 Months Following the Initiation of Treatment	gemcitabine|nivolumab|ipilimumab	Gemcitabine|Cisplatin|Ipilimumab|Nivolumab	Drug|Drug|Drug|Drug	biliary tract neoplasms	Biliary Tract Neoplasms	Parallel Assignment	Interventional	Treatment	Randomized	Study of Nivolumab in Combination With Gemcitabine/Cisplatin or Ipilimumab for Patients With Advanced Unresectable Biliary Tract Cancer	2		NA	NA						NA	All	75	Active, not recruiting	Phase 2
NCT03101592	4319755	7907754	Retention in Care at 12 Months	NA	Three-month ART dispensing|Six-month ART dispensing	Other|Other	NA	HIV-1-infection	Parallel Assignment	Interventional	Health Services Research	Randomized	INTERVAL: Varying Intervals of ART to Improve Outcomes in HIV	3	Risk Difference (RD)	0.4	NA		-0.8	1.6	95		NA	All	9118	Terminated	N/A
NCT03101592	4319753	7907754	Retention in Care at 12 Months	NA	Three-month ART dispensing|Six-month ART dispensing	Other|Other	NA	HIV-1-infection	Parallel Assignment	Interventional	Health Services Research	Randomized	INTERVAL: Varying Intervals of ART to Improve Outcomes in HIV	3	Risk Difference (RD)	-0.5	NA		-1.7	0.7	95		NA	All	9118	Terminated	N/A
NCT03101592	4319750	7907754	Retention in Care at 12 Months	NA	Three-month ART dispensing|Six-month ART dispensing	Other|Other	NA	HIV-1-infection	Parallel Assignment	Interventional	Health Services Research	Randomized	INTERVAL: Varying Intervals of ART to Improve Outcomes in HIV	3	Risk Difference (RD)	0	NA		-0.3	0.3	95		NA	All	9118	Terminated	N/A
NCT03101592	4319751	7907754	Retention in Care at 12 Months	NA	Three-month ART dispensing|Six-month ART dispensing	Other|Other	NA	HIV-1-infection	Parallel Assignment	Interventional	Health Services Research	Randomized	INTERVAL: Varying Intervals of ART to Improve Outcomes in HIV	3	Risk Difference (RD)	-0.1	NA		-0.9	0.8	95		NA	All	9118	Terminated	N/A
NCT03101592	4319758	7907754	Retention in Care at 12 Months	NA	Three-month ART dispensing|Six-month ART dispensing	Other|Other	NA	HIV-1-infection	Parallel Assignment	Interventional	Health Services Research	Randomized	INTERVAL: Varying Intervals of ART to Improve Outcomes in HIV	3	Risk Difference (RD)	4	NA		-4.3	12.3	95		NA	All	9118	Terminated	N/A
NCT03101592	4319756	7907754	Retention in Care at 12 Months	NA	Three-month ART dispensing|Six-month ART dispensing	Other|Other	NA	HIV-1-infection	Parallel Assignment	Interventional	Health Services Research	Randomized	INTERVAL: Varying Intervals of ART to Improve Outcomes in HIV	3	Risk Difference (RD)	5	NA		1	9.1	95		NA	All	9118	Terminated	N/A
NCT03101592	4319754	7907754	Retention in Care at 12 Months	NA	Three-month ART dispensing|Six-month ART dispensing	Other|Other	NA	HIV-1-infection	Parallel Assignment	Interventional	Health Services Research	Randomized	INTERVAL: Varying Intervals of ART to Improve Outcomes in HIV	3	Risk Difference (RD)	-0.1	NA		-0.9	0.8	95		NA	All	9118	Terminated	N/A
NCT03101592	4319757	7907754	Retention in Care at 12 Months	NA	Three-month ART dispensing|Six-month ART dispensing	Other|Other	NA	HIV-1-infection	Parallel Assignment	Interventional	Health Services Research	Randomized	INTERVAL: Varying Intervals of ART to Improve Outcomes in HIV	3	Risk Difference (RD)	9.1	NA		0.9	17.2	95		NA	All	9118	Terminated	N/A
NCT03101592	4319752	7907754	Retention in Care at 12 Months	NA	Three-month ART dispensing|Six-month ART dispensing	Other|Other	NA	HIV-1-infection	Parallel Assignment	Interventional	Health Services Research	Randomized	INTERVAL: Varying Intervals of ART to Improve Outcomes in HIV	3	Risk Difference (RD)	-0.1	NA		-0.4	0.2	95		NA	All	9118	Terminated	N/A
NCT03102034	4319744	7907744	Serum Antibody Responses to RSV F Glycoprotein as Assessed by Enzyme-linked Immunosorbent Assay (ELISA)	NA	D46/NS2/N/ΔM2-2-HindIII|Placebo	Biological|Biological	respiratory syncytial virus infections	Respiratory Syncytial Virus Infections	Parallel Assignment	Interventional	Prevention	Randomized	Evaluating the Infectivity, Safety, and Immunogenicity of a Single Dose of a Recombinant Live-Attenuated Respiratory Syncytial Virus Vaccine (D46/NS2/N/ΔM2-2-HindIII) in RSV-Seronegative Infants 6 to 24 Months of Age	2		NA	0.001	Log Rank					NA	All	32	Completed	Phase 1
NCT03102034	4319745	7907745	Number of Participants With a Greater Than or Equal to 4-fold Rise in Serum RSV-neutralizing Antibody Titer	NA	D46/NS2/N/ΔM2-2-HindIII|Placebo	Biological|Biological	respiratory syncytial virus infections	Respiratory Syncytial Virus Infections	Parallel Assignment	Interventional	Prevention	Randomized	Evaluating the Infectivity, Safety, and Immunogenicity of a Single Dose of a Recombinant Live-Attenuated Respiratory Syncytial Virus Vaccine (D46/NS2/N/ΔM2-2-HindIII) in RSV-Seronegative Infants 6 to 24 Months of Age	2		NA	0.001	Fisher Exact					NA	All	32	Completed	Phase 1
NCT03102034	4319746	7907750	Number of Participants With Unsolicited AEs by Grade	NA	D46/NS2/N/ΔM2-2-HindIII|Placebo	Biological|Biological	respiratory syncytial virus infections	Respiratory Syncytial Virus Infections	Parallel Assignment	Interventional	Prevention	Randomized	Evaluating the Infectivity, Safety, and Immunogenicity of a Single Dose of a Recombinant Live-Attenuated Respiratory Syncytial Virus Vaccine (D46/NS2/N/ΔM2-2-HindIII) in RSV-Seronegative Infants 6 to 24 Months of Age	2	% placebo with unsolicited AEs	9	NA		0	36	90		NA	All	32	Completed	Phase 1
NCT03102034	4319747	7907750	Number of Participants With Unsolicited AEs by Grade	NA	D46/NS2/N/ΔM2-2-HindIII|Placebo	Biological|Biological	respiratory syncytial virus infections	Respiratory Syncytial Virus Infections	Parallel Assignment	Interventional	Prevention	Randomized	Evaluating the Infectivity, Safety, and Immunogenicity of a Single Dose of a Recombinant Live-Attenuated Respiratory Syncytial Virus Vaccine (D46/NS2/N/ΔM2-2-HindIII) in RSV-Seronegative Infants 6 to 24 Months of Age	2	% vaccinees with unsolicited AEs	24	NA		10	44	90		NA	All	32	Completed	Phase 1
NCT03102034	4319748	7907751	Number of Participants With Solicited Adverse Events (AEs) by Grade	NA	D46/NS2/N/ΔM2-2-HindIII|Placebo	Biological|Biological	respiratory syncytial virus infections	Respiratory Syncytial Virus Infections	Parallel Assignment	Interventional	Prevention	Randomized	Evaluating the Infectivity, Safety, and Immunogenicity of a Single Dose of a Recombinant Live-Attenuated Respiratory Syncytial Virus Vaccine (D46/NS2/N/ΔM2-2-HindIII) in RSV-Seronegative Infants 6 to 24 Months of Age	2	% placebo recipients with solicited AEs	18	NA		3	47	90		NA	All	32	Completed	Phase 1
NCT03102034	4319749	7907751	Number of Participants With Solicited Adverse Events (AEs) by Grade	NA	D46/NS2/N/ΔM2-2-HindIII|Placebo	Biological|Biological	respiratory syncytial virus infections	Respiratory Syncytial Virus Infections	Parallel Assignment	Interventional	Prevention	Randomized	Evaluating the Infectivity, Safety, and Immunogenicity of a Single Dose of a Recombinant Live-Attenuated Respiratory Syncytial Virus Vaccine (D46/NS2/N/ΔM2-2-HindIII) in RSV-Seronegative Infants 6 to 24 Months of Age	2	% vaccine recipients with solicited AEs	76	NA		56	90	90		NA	All	32	Completed	Phase 1
NCT03102645	4319741	7907735	Anal Opening Pressure (AOP)	imipramine	Placebo Oral Tablet|Imipramine Hydrochloride 25 MG	Drug|Drug	urinary incontinence|fecal incontinence|urinary incontinence, stress	Fecal Incontinence|Urinary Incontinence, Stress	Crossover Assignment	Interventional	Basic Science	Randomized	Does Single Dose Imipramine Affect the Opening Pressure of the Urethral and Anal Sphincter?	2	Mean Difference (Final Values)	15.2	0.03	t-test, 2 sided	2	28.2	95		NA	Female	16	Completed	Phase 1
NCT03102645	4319742	7907736	Urethral Opening Pressure (UOP)	imipramine	Placebo Oral Tablet|Imipramine Hydrochloride 25 MG	Drug|Drug	urinary incontinence|fecal incontinence|urinary incontinence, stress	Fecal Incontinence|Urinary Incontinence, Stress	Crossover Assignment	Interventional	Basic Science	Randomized	Does Single Dose Imipramine Affect the Opening Pressure of the Urethral and Anal Sphincter?	2	Mean Difference (Final Values)	6.5	0.07	t-test, 2 sided	-0.5	13.5	95		NA	Female	16	Completed	Phase 1
NCT03102710	4319739	7907732	Gracely Sensory Scale Pain Rating Changes in Response to Lidocaine and Capsaicin Creams and tDCS	capsaicin|lidocaine	transcranial direct current stimulation (tDCS)|Lidocaine cream|Capsaicin cream|Control cream	Device|Other|Other|Other	NA	Pain	Parallel Assignment	Interventional	Basic Science	Randomized	Neuromodulation of Lidocaine and Capsaicin Cream Effects on Pain Experience	3	Mean Difference (Final Values)	1.3	0.04	ANCOVA					NA	All	103	Completed	N/A
NCT03102710	4319740	7907732	Gracely Sensory Scale Pain Rating Changes in Response to Lidocaine and Capsaicin Creams and tDCS	capsaicin|lidocaine	transcranial direct current stimulation (tDCS)|Lidocaine cream|Capsaicin cream|Control cream	Device|Other|Other|Other	NA	Pain	Parallel Assignment	Interventional	Basic Science	Randomized	Neuromodulation of Lidocaine and Capsaicin Cream Effects on Pain Experience	3	Mean Difference (Final Values)	0.4	0.03	ANCOVA					NA	All	103	Completed	N/A
NCT03103906	4319738	7907678	Number of Participants With Evaluator (Dermatologist) Global Assessment (EGA) Score for Well Tolerance of Product 14 Days Post-Procedure	sunscreening agents	Cream (Test product)|Cleanser (Reference Product)|Sunscreen (Reference Product)	Other|Other|Other	NA	Skin Care	Parallel Assignment	Interventional	Treatment	Randomized	Evaluation of the Cosmetic Benefit of a Skin Cream in Healthy Females With Mild to Advanced Photo-damaged Facial Skin Who Have Undergone a Glycolic Acid Facial Peel Procedure	2	Difference in proportion	2.56	0.3334	Chi-squared	-19.99	25.07	95		NA	Female	106	Completed	N/A
NCT03103919	4319726	7907657	Number of Subjects Who Discontinued the Treatment With Neupro During the Course of the Study	rotigotine	Kinesia-ONE™|Kinesia-360™|Rotigotine	Device|Device|Drug	parkinson disease	Parkinson´s Disease	Parallel Assignment	Interventional	Treatment	Randomized	Study to Evaluate the Impact of Using Wearable Devices in Addition to Standard Clinical Practice on Parkinson´s Subject Symptoms Management	2	Odds Ratio (OR)	1.14	0	Regression, Logistic	0.23	5.66	95		NA	All	40	Completed	Phase 4
NCT03103919	4319727	7907660	Change From Baseline to Visit 2 in Kinesia-ONE™ Variable: Dyskinesia Score	rotigotine	Kinesia-ONE™|Kinesia-360™|Rotigotine	Device|Device|Drug	parkinson disease	Parkinson´s Disease	Parallel Assignment	Interventional	Treatment	Randomized	Study to Evaluate the Impact of Using Wearable Devices in Addition to Standard Clinical Practice on Parkinson´s Subject Symptoms Management	2	Mean Difference (Final Values)	-0.2	0	ANCOVA	-0.51	0.11	95		NA	All	40	Completed	Phase 4
NCT03103919	4319728	7907661	Change From Baseline to Visit 2 in Kinesia-ONE™ Variable: Rapid Alternating Amplitude Score	rotigotine	Kinesia-ONE™|Kinesia-360™|Rotigotine	Device|Device|Drug	parkinson disease	Parkinson´s Disease	Parallel Assignment	Interventional	Treatment	Randomized	Study to Evaluate the Impact of Using Wearable Devices in Addition to Standard Clinical Practice on Parkinson´s Subject Symptoms Management	2	Mean Difference (Final Values)	0.07	0	ANCOVA	-0.26	0.41	95		NA	All	40	Completed	Phase 4
NCT03103919	4319729	7907662	Change From Baseline to Visit 2 in Kinesia-ONE™ Variable: Rapid Alternating Movement Speed Score	rotigotine	Kinesia-ONE™|Kinesia-360™|Rotigotine	Device|Device|Drug	parkinson disease	Parkinson´s Disease	Parallel Assignment	Interventional	Treatment	Randomized	Study to Evaluate the Impact of Using Wearable Devices in Addition to Standard Clinical Practice on Parkinson´s Subject Symptoms Management	2	Mean Difference (Final Values)	0.03	0	ANCOVA	-0.25	0.31	95		NA	All	40	Completed	Phase 4
NCT03103919	4319730	7907663	Change From Baseline to Visit 2 in Kinesia-ONE™ Variable: Hand Grasp Amplitude Score	rotigotine	Kinesia-ONE™|Kinesia-360™|Rotigotine	Device|Device|Drug	parkinson disease	Parkinson´s Disease	Parallel Assignment	Interventional	Treatment	Randomized	Study to Evaluate the Impact of Using Wearable Devices in Addition to Standard Clinical Practice on Parkinson´s Subject Symptoms Management	2	Mean Difference (Final Values)	-0.27	0	ANCOVA	-0.79	0.26	95		NA	All	40	Completed	Phase 4
NCT03103919	4319731	7907664	Change From Baseline to Visit 2 in Kinesia-ONE™ Variable: Hand Grasp Speed Score	rotigotine	Kinesia-ONE™|Kinesia-360™|Rotigotine	Device|Device|Drug	parkinson disease	Parkinson´s Disease	Parallel Assignment	Interventional	Treatment	Randomized	Study to Evaluate the Impact of Using Wearable Devices in Addition to Standard Clinical Practice on Parkinson´s Subject Symptoms Management	2	Mean Difference (Final Values)	-0.01	0	ANCOVA	-0.33	0.31	95		NA	All	40	Completed	Phase 4
NCT03103919	4319732	7907665	Change From Baseline to Visit 2 in Kinesia-ONE™ Variable: Finger Tapping Amplitude Score	rotigotine	Kinesia-ONE™|Kinesia-360™|Rotigotine	Device|Device|Drug	parkinson disease	Parkinson´s Disease	Parallel Assignment	Interventional	Treatment	Randomized	Study to Evaluate the Impact of Using Wearable Devices in Addition to Standard Clinical Practice on Parkinson´s Subject Symptoms Management	2	Mean Difference (Final Values)	-0.09	0	ANCOVA	-0.75	0.57	95		NA	All	40	Completed	Phase 4
NCT03103919	4319733	7907666	Change From Baseline to Visit 2 in Kinesia-ONE™ Variable: Postural Tremor Score	rotigotine	Kinesia-ONE™|Kinesia-360™|Rotigotine	Device|Device|Drug	parkinson disease	Parkinson´s Disease	Parallel Assignment	Interventional	Treatment	Randomized	Study to Evaluate the Impact of Using Wearable Devices in Addition to Standard Clinical Practice on Parkinson´s Subject Symptoms Management	2	Mean Difference (Final Values)	0.15	0	ANCOVA	-0.24	0.53	95		NA	All	40	Completed	Phase 4
NCT03103919	4319734	7907667	Change From Baseline to Visit 2 in Kinesia-ONE™ Variable: Averaged Finger Tapping Speed and Resting Tremor Scores	rotigotine	Kinesia-ONE™|Kinesia-360™|Rotigotine	Device|Device|Drug	parkinson disease	Parkinson´s Disease	Parallel Assignment	Interventional	Treatment	Randomized	Study to Evaluate the Impact of Using Wearable Devices in Addition to Standard Clinical Practice on Parkinson´s Subject Symptoms Management	2	Mean Difference (Final Values)	-0.07	0	ANCOVA	-0.5	0.35	95		NA	All	40	Completed	Phase 4
NCT03103919	4319735	7907668	Change From Baseline to Visit 2 in Kinesia-ONE™ Variable: Rest Tremor Score	rotigotine	Kinesia-ONE™|Kinesia-360™|Rotigotine	Device|Device|Drug	parkinson disease	Parkinson´s Disease	Parallel Assignment	Interventional	Treatment	Randomized	Study to Evaluate the Impact of Using Wearable Devices in Addition to Standard Clinical Practice on Parkinson´s Subject Symptoms Management	2	Mean Difference (Final Values)	-0.18	0	ANCOVA	-0.81	0.45	95		NA	All	40	Completed	Phase 4
NCT03103919	4319736	7907669	Change From Baseline to Visit 2 in Kinesia-ONE™ Variable: Finger Tapping Speed Score	rotigotine	Kinesia-ONE™|Kinesia-360™|Rotigotine	Device|Device|Drug	parkinson disease	Parkinson´s Disease	Parallel Assignment	Interventional	Treatment	Randomized	Study to Evaluate the Impact of Using Wearable Devices in Addition to Standard Clinical Practice on Parkinson´s Subject Symptoms Management	2	Mean Difference (Final Values)	0.01	0	ANCOVA	-0.44	0.45	95		NA	All	40	Completed	Phase 4
NCT03103919	4319737	7907670	Change From Baseline to Visit 2 in Unified Parkinson's Disease Rating Scale (UPDRS) Part III Motor Score	rotigotine	Kinesia-ONE™|Kinesia-360™|Rotigotine	Device|Device|Drug	parkinson disease	Parkinson´s Disease	Parallel Assignment	Interventional	Treatment	Randomized	Study to Evaluate the Impact of Using Wearable Devices in Addition to Standard Clinical Practice on Parkinson´s Subject Symptoms Management	2	Mean Difference (Final Values)	-4.31	0	ANCOVA	-10.04	1.41	95		NA	All	40	Completed	Phase 4
NCT03105297	4319722	7907603	Nasal Resistance by Posterior Rhinomanometry : Baseline Phase	NA	Prototype nasal dilator strip|No strip	Device|Other	sleep apnea syndromes|respiratory aspiration	Congestion, Nasal|Sleep Disordered Breathing	Crossover Assignment	Interventional	Basic Science	Randomized	To Characterize the Performance of the Nasal Dilator Strip in Lowering Nasal Resistance During Sleep, Promoting Nasal Route Breathing and Reducing the Signs and Symptoms of Sleep Disordered Breathing in a Group of Chronic Nocturnal Nasal Congestion Sufferers Who Report Trouble With Their Sleep.	3		NA	0.0073	t-test, 1 sided					NA	All	91	Completed	Phase 2
NCT03105297	4319723	7907604	Volume at Minimum Cross-sectional Area 1 (MCA1) : Baseline Phase	NA	Prototype nasal dilator strip|No strip	Device|Other	sleep apnea syndromes|respiratory aspiration	Congestion, Nasal|Sleep Disordered Breathing	Crossover Assignment	Interventional	Basic Science	Randomized	To Characterize the Performance of the Nasal Dilator Strip in Lowering Nasal Resistance During Sleep, Promoting Nasal Route Breathing and Reducing the Signs and Symptoms of Sleep Disordered Breathing in a Group of Chronic Nocturnal Nasal Congestion Sufferers Who Report Trouble With Their Sleep.	3		NA	0.0001	t-test, 1 sided					NA	All	91	Completed	Phase 2
NCT03105297	4319724	7907605	Area at Minimum Cross Sectional Area 1 (MCA1) : Baseline Phase	NA	Prototype nasal dilator strip|No strip	Device|Other	sleep apnea syndromes|respiratory aspiration	Congestion, Nasal|Sleep Disordered Breathing	Crossover Assignment	Interventional	Basic Science	Randomized	To Characterize the Performance of the Nasal Dilator Strip in Lowering Nasal Resistance During Sleep, Promoting Nasal Route Breathing and Reducing the Signs and Symptoms of Sleep Disordered Breathing in a Group of Chronic Nocturnal Nasal Congestion Sufferers Who Report Trouble With Their Sleep.	3		NA	0.0001	t-test, 1 sided					NA	All	91	Completed	Phase 2
NCT03105297	4319725	7907606	Nasal Resistance in Sleeping State : Nasal Resistance Phase	NA	Prototype nasal dilator strip|No strip	Device|Other	sleep apnea syndromes|respiratory aspiration	Congestion, Nasal|Sleep Disordered Breathing	Crossover Assignment	Interventional	Basic Science	Randomized	To Characterize the Performance of the Nasal Dilator Strip in Lowering Nasal Resistance During Sleep, Promoting Nasal Route Breathing and Reducing the Signs and Symptoms of Sleep Disordered Breathing in a Group of Chronic Nocturnal Nasal Congestion Sufferers Who Report Trouble With Their Sleep.	3		NA	0.0147	ANCOVA					NA	All	91	Completed	Phase 2
NCT03107026	4319708	7907519	Change From Baseline in Yale-Brown Obsessive Compulsive Scale Modified for Binge Eating (Y-BOCS-BE) Total Score	NA	dasotraline 4mg|dasotraline 6mg|Placebo	Drug|Drug|Drug	disease|bulimia|feeding and eating disorders|binge-eating disorder	Binge Eating Disorder	Parallel Assignment	Interventional	Treatment	Randomized	A Study to Evaluate a Drug (Dasotraline) on the Safety, Effectiveness and How Well the Body Tolerates it, in Adults With Moderate to Severe Binge Eating Disorder	3	Mean Difference (Final Values)	-2.3	0.0154	Mixed Models Analysis	-4.16	-0.44	95	Standard Error of the Mean	0.946	All	491	Completed	Phase 3
NCT03107026	4319707	7907519	Change From Baseline in Yale-Brown Obsessive Compulsive Scale Modified for Binge Eating (Y-BOCS-BE) Total Score	NA	dasotraline 4mg|dasotraline 6mg|Placebo	Drug|Drug|Drug	disease|bulimia|feeding and eating disorders|binge-eating disorder	Binge Eating Disorder	Parallel Assignment	Interventional	Treatment	Randomized	A Study to Evaluate a Drug (Dasotraline) on the Safety, Effectiveness and How Well the Body Tolerates it, in Adults With Moderate to Severe Binge Eating Disorder	3	Mean Difference (Net)	-3.4	0.0005	Mixed Models Analysis	-5.31	-1.5	95	Standard Error of the Mean	0.969	All	491	Completed	Phase 3
NCT03107026	4319709	7907520	Percent of Subjects With a 4-week Cessation From Binge Eating	NA	dasotraline 4mg|dasotraline 6mg|Placebo	Drug|Drug|Drug	disease|bulimia|feeding and eating disorders|binge-eating disorder	Binge Eating Disorder	Parallel Assignment	Interventional	Treatment	Randomized	A Study to Evaluate a Drug (Dasotraline) on the Safety, Effectiveness and How Well the Body Tolerates it, in Adults With Moderate to Severe Binge Eating Disorder	3	Odds Ratio (OR)	1.179	0.4905	Regression, Logistic	0.738	1.882	95		NA	All	491	Completed	Phase 3
NCT03107026	4319710	7907520	Percent of Subjects With a 4-week Cessation From Binge Eating	NA	dasotraline 4mg|dasotraline 6mg|Placebo	Drug|Drug|Drug	disease|bulimia|feeding and eating disorders|binge-eating disorder	Binge Eating Disorder	Parallel Assignment	Interventional	Treatment	Randomized	A Study to Evaluate a Drug (Dasotraline) on the Safety, Effectiveness and How Well the Body Tolerates it, in Adults With Moderate to Severe Binge Eating Disorder	3	Odds Ratio (OR)	1.16	0.5342	Regression, Logistic	0.726	1.854	95		NA	All	491	Completed	Phase 3
NCT03107026	4319711	7907521	Change From Baseline in Binge Eating Clinical Global Impression-Severity( BE-CGI-S )Score	NA	dasotraline 4mg|dasotraline 6mg|Placebo	Drug|Drug|Drug	disease|bulimia|feeding and eating disorders|binge-eating disorder	Binge Eating Disorder	Parallel Assignment	Interventional	Treatment	Randomized	A Study to Evaluate a Drug (Dasotraline) on the Safety, Effectiveness and How Well the Body Tolerates it, in Adults With Moderate to Severe Binge Eating Disorder	3	Median Difference (Final Values)	-0.5	0.0025	Mixed Models Analysis	-0.83	-0.18	95	Standard Error of the Mean	0.166	All	491	Completed	Phase 3
NCT03107026	4319712	7907521	Change From Baseline in Binge Eating Clinical Global Impression-Severity( BE-CGI-S )Score	NA	dasotraline 4mg|dasotraline 6mg|Placebo	Drug|Drug|Drug	disease|bulimia|feeding and eating disorders|binge-eating disorder	Binge Eating Disorder	Parallel Assignment	Interventional	Treatment	Randomized	A Study to Evaluate a Drug (Dasotraline) on the Safety, Effectiveness and How Well the Body Tolerates it, in Adults With Moderate to Severe Binge Eating Disorder	3	Mean Difference (Final Values)	-0.36	0.0256	Mixed Models Analysis	-0.68	-0.04	95	Standard Error of the Mean	0.162	All	491	Completed	Phase 3
NCT03107026	4319714	7907522	Change From Baseline in Number of Binge Days	NA	dasotraline 4mg|dasotraline 6mg|Placebo	Drug|Drug|Drug	disease|bulimia|feeding and eating disorders|binge-eating disorder	Binge Eating Disorder	Parallel Assignment	Interventional	Treatment	Randomized	A Study to Evaluate a Drug (Dasotraline) on the Safety, Effectiveness and How Well the Body Tolerates it, in Adults With Moderate to Severe Binge Eating Disorder	3	Mean Difference (Final Values)	-0.29	0.1187	Mixed Models Analysis	-0.66	0.08	95	Standard Error of the Mean	0.187	All	491	Completed	Phase 3
NCT03107026	4319713	7907522	Change From Baseline in Number of Binge Days	NA	dasotraline 4mg|dasotraline 6mg|Placebo	Drug|Drug|Drug	disease|bulimia|feeding and eating disorders|binge-eating disorder	Binge Eating Disorder	Parallel Assignment	Interventional	Treatment	Randomized	A Study to Evaluate a Drug (Dasotraline) on the Safety, Effectiveness and How Well the Body Tolerates it, in Adults With Moderate to Severe Binge Eating Disorder	3	Mean Difference (Final Values)	-0.55	0.0045	Mixed Models Analysis	-0.93	-0.17	95	Standard Error of the Mean	0.192	All	491	Completed	Phase 3
NCT03107377	4319692	7907487	Compliance With EVO100 and Sensitivity Analyses	NA	EVO100|Placebo	Drug|Drug	infection|chlamydia infections	Chlamydia Trachomatis Infection	Parallel Assignment	Interventional	Prevention	Randomized	Phase 2B/3 Double-blinded Placebo-controlled	2		NA	1	Fisher Exact					NA	Female	860	Completed	Phase 2/Phase 3
NCT03107377	4319696	7907487	Compliance With EVO100 and Sensitivity Analyses	NA	EVO100|Placebo	Drug|Drug	infection|chlamydia infections	Chlamydia Trachomatis Infection	Parallel Assignment	Interventional	Prevention	Randomized	Phase 2B/3 Double-blinded Placebo-controlled	2		NA	0.4375	Fisher Exact					NA	Female	860	Completed	Phase 2/Phase 3
NCT03107377	4319695	7907487	Compliance With EVO100 and Sensitivity Analyses	NA	EVO100|Placebo	Drug|Drug	infection|chlamydia infections	Chlamydia Trachomatis Infection	Parallel Assignment	Interventional	Prevention	Randomized	Phase 2B/3 Double-blinded Placebo-controlled	2		NA	0.4444	Fisher Exact					NA	Female	860	Completed	Phase 2/Phase 3
NCT03107377	4319693	7907487	Compliance With EVO100 and Sensitivity Analyses	NA	EVO100|Placebo	Drug|Drug	infection|chlamydia infections	Chlamydia Trachomatis Infection	Parallel Assignment	Interventional	Prevention	Randomized	Phase 2B/3 Double-blinded Placebo-controlled	2		NA	0.5006	Fisher Exact					NA	Female	860	Completed	Phase 2/Phase 3
NCT03107377	4319697	7907487	Compliance With EVO100 and Sensitivity Analyses	NA	EVO100|Placebo	Drug|Drug	infection|chlamydia infections	Chlamydia Trachomatis Infection	Parallel Assignment	Interventional	Prevention	Randomized	Phase 2B/3 Double-blinded Placebo-controlled	2		NA	1	Fisher Exact					NA	Female	860	Completed	Phase 2/Phase 3
NCT03107377	4319694	7907487	Compliance With EVO100 and Sensitivity Analyses	NA	EVO100|Placebo	Drug|Drug	infection|chlamydia infections	Chlamydia Trachomatis Infection	Parallel Assignment	Interventional	Prevention	Randomized	Phase 2B/3 Double-blinded Placebo-controlled	2		NA	0.1836	Fisher Exact					NA	Female	860	Completed	Phase 2/Phase 3
NCT03107377	4319704	7907488	Compliance With EVO100 and Sensitivity Analyses	NA	EVO100|Placebo	Drug|Drug	infection|chlamydia infections	Chlamydia Trachomatis Infection	Parallel Assignment	Interventional	Prevention	Randomized	Phase 2B/3 Double-blinded Placebo-controlled	2		NA	1	Fisher Exact					NA	Female	860	Completed	Phase 2/Phase 3
NCT03107377	4319701	7907488	Compliance With EVO100 and Sensitivity Analyses	NA	EVO100|Placebo	Drug|Drug	infection|chlamydia infections	Chlamydia Trachomatis Infection	Parallel Assignment	Interventional	Prevention	Randomized	Phase 2B/3 Double-blinded Placebo-controlled	2		NA	0.6404	Fisher Exact					NA	Female	860	Completed	Phase 2/Phase 3
NCT03107377	4319702	7907488	Compliance With EVO100 and Sensitivity Analyses	NA	EVO100|Placebo	Drug|Drug	infection|chlamydia infections	Chlamydia Trachomatis Infection	Parallel Assignment	Interventional	Prevention	Randomized	Phase 2B/3 Double-blinded Placebo-controlled	2		NA	0.6278	Fisher Exact					NA	Female	860	Completed	Phase 2/Phase 3
NCT03107377	4319703	7907488	Compliance With EVO100 and Sensitivity Analyses	NA	EVO100|Placebo	Drug|Drug	infection|chlamydia infections	Chlamydia Trachomatis Infection	Parallel Assignment	Interventional	Prevention	Randomized	Phase 2B/3 Double-blinded Placebo-controlled	2		NA	1	Fisher Exact					NA	Female	860	Completed	Phase 2/Phase 3
NCT03107377	4319700	7907488	Compliance With EVO100 and Sensitivity Analyses	NA	EVO100|Placebo	Drug|Drug	infection|chlamydia infections	Chlamydia Trachomatis Infection	Parallel Assignment	Interventional	Prevention	Randomized	Phase 2B/3 Double-blinded Placebo-controlled	2		NA	0.5008	Fisher Exact					NA	Female	860	Completed	Phase 2/Phase 3
NCT03107377	4319699	7907488	Compliance With EVO100 and Sensitivity Analyses	NA	EVO100|Placebo	Drug|Drug	infection|chlamydia infections	Chlamydia Trachomatis Infection	Parallel Assignment	Interventional	Prevention	Randomized	Phase 2B/3 Double-blinded Placebo-controlled	2		NA	0.1818	Chi-squared					NA	Female	860	Completed	Phase 2/Phase 3
NCT03107377	4319698	7907488	Compliance With EVO100 and Sensitivity Analyses	NA	EVO100|Placebo	Drug|Drug	infection|chlamydia infections	Chlamydia Trachomatis Infection	Parallel Assignment	Interventional	Prevention	Randomized	Phase 2B/3 Double-blinded Placebo-controlled	2		NA	0.0012	Chi-squared					NA	Female	860	Completed	Phase 2/Phase 3
NCT03107377	4319705	7907492	Urogenital GC Infection	NA	EVO100|Placebo	Drug|Drug	infection|chlamydia infections	Chlamydia Trachomatis Infection	Parallel Assignment	Interventional	Prevention	Randomized	Phase 2B/3 Double-blinded Placebo-controlled	2	Risk Difference (RD)	-2.53	0.0316	Chi-squared	-4.84	-0.23	95		NA	Female	860	Completed	Phase 2/Phase 3
NCT03107377	4319706	7907493	Urogenital CT Infection	NA	EVO100|Placebo	Drug|Drug	infection|chlamydia infections	Chlamydia Trachomatis Infection	Parallel Assignment	Interventional	Prevention	Randomized	Phase 2B/3 Double-blinded Placebo-controlled	2	Risk Difference (RD)	-4.81	0.0256	Chi-squared	-9.02	-0.61	95		NA	Female	860	Completed	Phase 2/Phase 3
NCT03107611	4319689	7907483	Proportion of Per Protocol Subjects With Success on Investigator's Global Assessment of Disease Severity (Success Being a Score of Clear [0] or Almost Clear [1])	pimecrolimus|tacrolimus	Pimecrolimus Cream, 1%|Placebo Cream|Pimecrolimus Cream, 1%	Drug|Drug|Drug	dermatitis|dermatitis, atopic|eczema	Atopic Dermatitis	Parallel Assignment	Interventional	Treatment	Randomized	Bioequivalence Study of Pimecrolimus Cream, 1% and Elidel® Cream, 1% in Mild to Moderate Atopic Dermatitis	3	Difference in proportions	-0.03	NA		-0.12	0.06	90		NA	All	654	Completed	Phase 3
NCT03107611	4319691	7907484	Proportion of Modified Intent to Treat Subjects With Success on Investigator's Global Assessment of Disease Severity (Success Being a Score of Clear [0] or Almost Clear [1])	pimecrolimus|tacrolimus	Pimecrolimus Cream, 1%|Placebo Cream|Pimecrolimus Cream, 1%	Drug|Drug|Drug	dermatitis|dermatitis, atopic|eczema	Atopic Dermatitis	Parallel Assignment	Interventional	Treatment	Randomized	Bioequivalence Study of Pimecrolimus Cream, 1% and Elidel® Cream, 1% in Mild to Moderate Atopic Dermatitis	3		NA	0.0817	Fisher Exact					NA	All	654	Completed	Phase 3
NCT03107611	4319690	7907484	Proportion of Modified Intent to Treat Subjects With Success on Investigator's Global Assessment of Disease Severity (Success Being a Score of Clear [0] or Almost Clear [1])	pimecrolimus|tacrolimus	Pimecrolimus Cream, 1%|Placebo Cream|Pimecrolimus Cream, 1%	Drug|Drug|Drug	dermatitis|dermatitis, atopic|eczema	Atopic Dermatitis	Parallel Assignment	Interventional	Treatment	Randomized	Bioequivalence Study of Pimecrolimus Cream, 1% and Elidel® Cream, 1% in Mild to Moderate Atopic Dermatitis	3		NA	0.2874	Fisher Exact					NA	All	654	Completed	Phase 3
NCT03107793	4319680	7907470	Percentage of Participants With Clinical Remission at Week 8, Week 16, Week 48	ustekinumab	Ustekinumab	Drug	crohn disease	Crohn Disease	Parallel Assignment	Interventional	Treatment	Randomized	Study of Treat to Target Versus Routine Care Maintenance Strategies in Crohn's Disease Patients Treated With Ustekinumab	4		NA	0.0628	Cochran-Mantel-Haenszel					NA	All	500	Completed	Phase 3
NCT03107793	4319682	7907470	Percentage of Participants With Clinical Remission at Week 8, Week 16, Week 48	ustekinumab	Ustekinumab	Drug	crohn disease	Crohn Disease	Parallel Assignment	Interventional	Treatment	Randomized	Study of Treat to Target Versus Routine Care Maintenance Strategies in Crohn's Disease Patients Treated With Ustekinumab	4		NA	0.7395	Cochran-Mantel-Haenszel					NA	All	500	Completed	Phase 3
NCT03107793	4319681	7907470	Percentage of Participants With Clinical Remission at Week 8, Week 16, Week 48	ustekinumab	Ustekinumab	Drug	crohn disease	Crohn Disease	Parallel Assignment	Interventional	Treatment	Randomized	Study of Treat to Target Versus Routine Care Maintenance Strategies in Crohn's Disease Patients Treated With Ustekinumab	4		NA	0.5603	Cochran-Mantel-Haenszel					NA	All	500	Completed	Phase 3
NCT03107793	4319683	7907471	Percentage of Participants With Clinical Response at Week 8, Week 16, Week 48	ustekinumab	Ustekinumab	Drug	crohn disease	Crohn Disease	Parallel Assignment	Interventional	Treatment	Randomized	Study of Treat to Target Versus Routine Care Maintenance Strategies in Crohn's Disease Patients Treated With Ustekinumab	4		NA	0.0212	Cochran-Mantel-Haenszel					NA	All	500	Completed	Phase 3
NCT03107793	4319684	7907471	Percentage of Participants With Clinical Response at Week 8, Week 16, Week 48	ustekinumab	Ustekinumab	Drug	crohn disease	Crohn Disease	Parallel Assignment	Interventional	Treatment	Randomized	Study of Treat to Target Versus Routine Care Maintenance Strategies in Crohn's Disease Patients Treated With Ustekinumab	4		NA	0.1802	Cochran-Mantel-Haenszel					NA	All	500	Completed	Phase 3
NCT03107793	4319685	7907471	Percentage of Participants With Clinical Response at Week 8, Week 16, Week 48	ustekinumab	Ustekinumab	Drug	crohn disease	Crohn Disease	Parallel Assignment	Interventional	Treatment	Randomized	Study of Treat to Target Versus Routine Care Maintenance Strategies in Crohn's Disease Patients Treated With Ustekinumab	4		NA	0.424	Cochran-Mantel-Haenszel					NA	All	500	Completed	Phase 3
NCT03107793	4319686	7907472	Percentage of Participants With Endoscopic Response at Week 48 (Last Observation Carried Forward [LOCF])	ustekinumab	Ustekinumab	Drug	crohn disease	Crohn Disease	Parallel Assignment	Interventional	Treatment	Randomized	Study of Treat to Target Versus Routine Care Maintenance Strategies in Crohn's Disease Patients Treated With Ustekinumab	4		NA	0.0494	Cochran-Mantel-Haenszel					NA	All	500	Completed	Phase 3
NCT03107793	4319687	7907473	Percentage of Participants With Endoscopic Response at Week 48 (Premature Drop-outs Excluded)	ustekinumab	Ustekinumab	Drug	crohn disease	Crohn Disease	Parallel Assignment	Interventional	Treatment	Randomized	Study of Treat to Target Versus Routine Care Maintenance Strategies in Crohn's Disease Patients Treated With Ustekinumab	4		NA	0.0362	Cochran-Mantel-Haenszel					NA	All	500	Completed	Phase 3
NCT03107793	4319688	7907474	Percentage of Participants With Endoscopic Response at Week 48	ustekinumab	Ustekinumab	Drug	crohn disease	Crohn Disease	Parallel Assignment	Interventional	Treatment	Randomized	Study of Treat to Target Versus Routine Care Maintenance Strategies in Crohn's Disease Patients Treated With Ustekinumab	4		NA	0.0933	Cochran-Mantel-Haenszel					NA	All	500	Completed	Phase 3
NCT03108027	4319669	7907467	Peak Expiratory Flow (PEF)	NA	Treatment A: Matching placebo (morning dose) and QVM149 150/50/80 μg (evening dose)|Treatment B: QVM149 150/50/80 μg (morning dose) and matching placebo (evening dose)|Treatment C: Placebo (morning dose) and placebo (evening dose)	Drug|Drug|Drug	asthma	Asthma	Crossover Assignment	Interventional	Treatment	Randomized	Assess Bronchodilator Effect QVM149 Dosed Either in the Morning or Evening Compared to Placebo in Patients With Asthma	6	Mean Difference (Net)	58.7	NA		47.5	69.9	90		NA	All	38	Completed	Phase 2
NCT03108027	4319673	7907467	Peak Expiratory Flow (PEF)	NA	Treatment A: Matching placebo (morning dose) and QVM149 150/50/80 μg (evening dose)|Treatment B: QVM149 150/50/80 μg (morning dose) and matching placebo (evening dose)|Treatment C: Placebo (morning dose) and placebo (evening dose)	Drug|Drug|Drug	asthma	Asthma	Crossover Assignment	Interventional	Treatment	Randomized	Assess Bronchodilator Effect QVM149 Dosed Either in the Morning or Evening Compared to Placebo in Patients With Asthma	6	Mean Difference (Net)	72.1	NA		61.3	82.9	90		NA	All	38	Completed	Phase 2
NCT03108027	4319672	7907467	Peak Expiratory Flow (PEF)	NA	Treatment A: Matching placebo (morning dose) and QVM149 150/50/80 μg (evening dose)|Treatment B: QVM149 150/50/80 μg (morning dose) and matching placebo (evening dose)|Treatment C: Placebo (morning dose) and placebo (evening dose)	Drug|Drug|Drug	asthma	Asthma	Crossover Assignment	Interventional	Treatment	Randomized	Assess Bronchodilator Effect QVM149 Dosed Either in the Morning or Evening Compared to Placebo in Patients With Asthma	6	Mean Difference (Net)	86.9	NA		76.1	97.8	90		NA	All	38	Completed	Phase 2
NCT03108027	4319670	7907467	Peak Expiratory Flow (PEF)	NA	Treatment A: Matching placebo (morning dose) and QVM149 150/50/80 μg (evening dose)|Treatment B: QVM149 150/50/80 μg (morning dose) and matching placebo (evening dose)|Treatment C: Placebo (morning dose) and placebo (evening dose)	Drug|Drug|Drug	asthma	Asthma	Crossover Assignment	Interventional	Treatment	Randomized	Assess Bronchodilator Effect QVM149 Dosed Either in the Morning or Evening Compared to Placebo in Patients With Asthma	6	Mean Difference (Net)	73.1	NA		61.9	84.2	90		NA	All	38	Completed	Phase 2
NCT03108027	4319668	7907467	Peak Expiratory Flow (PEF)	NA	Treatment A: Matching placebo (morning dose) and QVM149 150/50/80 μg (evening dose)|Treatment B: QVM149 150/50/80 μg (morning dose) and matching placebo (evening dose)|Treatment C: Placebo (morning dose) and placebo (evening dose)	Drug|Drug|Drug	asthma	Asthma	Crossover Assignment	Interventional	Treatment	Randomized	Assess Bronchodilator Effect QVM149 Dosed Either in the Morning or Evening Compared to Placebo in Patients With Asthma	6	Mean Difference (Net)	14.4	NA		3.3	25.5	90		NA	All	38	Completed	Phase 2
NCT03108027	4319671	7907467	Peak Expiratory Flow (PEF)	NA	Treatment A: Matching placebo (morning dose) and QVM149 150/50/80 μg (evening dose)|Treatment B: QVM149 150/50/80 μg (morning dose) and matching placebo (evening dose)|Treatment C: Placebo (morning dose) and placebo (evening dose)	Drug|Drug|Drug	asthma	Asthma	Crossover Assignment	Interventional	Treatment	Randomized	Assess Bronchodilator Effect QVM149 Dosed Either in the Morning or Evening Compared to Placebo in Patients With Asthma	6	Mean Difference (Net)	-14.8	NA		-25.6	-4.1	90		NA	All	38	Completed	Phase 2
NCT03108027	4319676	7907468	Trough FEV1 After 24h	NA	Treatment A: Matching placebo (morning dose) and QVM149 150/50/80 μg (evening dose)|Treatment B: QVM149 150/50/80 μg (morning dose) and matching placebo (evening dose)|Treatment C: Placebo (morning dose) and placebo (evening dose)	Drug|Drug|Drug	asthma	Asthma	Crossover Assignment	Interventional	Treatment	Randomized	Assess Bronchodilator Effect QVM149 Dosed Either in the Morning or Evening Compared to Placebo in Patients With Asthma	6	Mean Difference (Net)	0.6206	NA		0.5335	0.7077	90		NA	All	38	Completed	Phase 2
NCT03108027	4319674	7907468	Trough FEV1 After 24h	NA	Treatment A: Matching placebo (morning dose) and QVM149 150/50/80 μg (evening dose)|Treatment B: QVM149 150/50/80 μg (morning dose) and matching placebo (evening dose)|Treatment C: Placebo (morning dose) and placebo (evening dose)	Drug|Drug|Drug	asthma	Asthma	Crossover Assignment	Interventional	Treatment	Randomized	Assess Bronchodilator Effect QVM149 Dosed Either in the Morning or Evening Compared to Placebo in Patients With Asthma	6	Mean Difference (Net)	-0.1141	NA		-0.197	-0.0311	90		NA	All	38	Completed	Phase 2
NCT03108027	4319675	7907468	Trough FEV1 After 24h	NA	Treatment A: Matching placebo (morning dose) and QVM149 150/50/80 μg (evening dose)|Treatment B: QVM149 150/50/80 μg (morning dose) and matching placebo (evening dose)|Treatment C: Placebo (morning dose) and placebo (evening dose)	Drug|Drug|Drug	asthma	Asthma	Crossover Assignment	Interventional	Treatment	Randomized	Assess Bronchodilator Effect QVM149 Dosed Either in the Morning or Evening Compared to Placebo in Patients With Asthma	6	Mean Difference (Net)	0.7347	NA		0.6469	0.8225	90		NA	All	38	Completed	Phase 2
NCT03108027	4319678	7907469	FEV1 Standardized Area Under the Curve (AUC 0-24h) After Last Evening Dose of 14-day Treatment Period	NA	Treatment A: Matching placebo (morning dose) and QVM149 150/50/80 μg (evening dose)|Treatment B: QVM149 150/50/80 μg (morning dose) and matching placebo (evening dose)|Treatment C: Placebo (morning dose) and placebo (evening dose)	Drug|Drug|Drug	asthma	Asthma	Crossover Assignment	Interventional	Treatment	Randomized	Assess Bronchodilator Effect QVM149 Dosed Either in the Morning or Evening Compared to Placebo in Patients With Asthma	6	Mean Difference (Net)	0.6152	NA		0.5437	0.6868	90		NA	All	38	Completed	Phase 2
NCT03108027	4319679	7907469	FEV1 Standardized Area Under the Curve (AUC 0-24h) After Last Evening Dose of 14-day Treatment Period	NA	Treatment A: Matching placebo (morning dose) and QVM149 150/50/80 μg (evening dose)|Treatment B: QVM149 150/50/80 μg (morning dose) and matching placebo (evening dose)|Treatment C: Placebo (morning dose) and placebo (evening dose)	Drug|Drug|Drug	asthma	Asthma	Crossover Assignment	Interventional	Treatment	Randomized	Assess Bronchodilator Effect QVM149 Dosed Either in the Morning or Evening Compared to Placebo in Patients With Asthma	6	Mean Difference (Net)	0.6096	NA		0.538	0.6811	90		NA	All	38	Completed	Phase 2
NCT03108027	4319677	7907469	FEV1 Standardized Area Under the Curve (AUC 0-24h) After Last Evening Dose of 14-day Treatment Period	NA	Treatment A: Matching placebo (morning dose) and QVM149 150/50/80 μg (evening dose)|Treatment B: QVM149 150/50/80 μg (morning dose) and matching placebo (evening dose)|Treatment C: Placebo (morning dose) and placebo (evening dose)	Drug|Drug|Drug	asthma	Asthma	Crossover Assignment	Interventional	Treatment	Randomized	Assess Bronchodilator Effect QVM149 Dosed Either in the Morning or Evening Compared to Placebo in Patients With Asthma	6	Mean Difference (Net)	-0.0057	NA		-0.076	0.0647	90		NA	All	38	Completed	Phase 2
NCT03109184	4319621	7907404	Change in Distress Tolerance From Baseline to 9 Months	NA	Project STRONG	Behavioral	NA	Intimate Partner Violence	Parallel Assignment	Interventional	Prevention	Randomized	Violence Prevention for Middle School Boys	2	Effect Size (d)	-0.11	NA						NA	Male	119	Completed	N/A
NCT03109184	4319620	7907404	Change in Distress Tolerance From Baseline to 9 Months	NA	Project STRONG	Behavioral	NA	Intimate Partner Violence	Parallel Assignment	Interventional	Prevention	Randomized	Violence Prevention for Middle School Boys	2	Effect Size (d)	0.23	NA						NA	Male	119	Completed	N/A
NCT03109184	4319623	7907405	Change in Emotion Regulation Skills Baseline to 9 Months	NA	Project STRONG	Behavioral	NA	Intimate Partner Violence	Parallel Assignment	Interventional	Prevention	Randomized	Violence Prevention for Middle School Boys	2	Effect Size (d)	0.15	NA						NA	Male	119	Completed	N/A
NCT03109184	4319622	7907405	Change in Emotion Regulation Skills Baseline to 9 Months	NA	Project STRONG	Behavioral	NA	Intimate Partner Violence	Parallel Assignment	Interventional	Prevention	Randomized	Violence Prevention for Middle School Boys	2	Effect Size (d)	0.32	NA						NA	Male	119	Completed	N/A
NCT03109184	4319628	7907406	Change in Parent-Adolescent Communication From Baseline to 9 Months	NA	Project STRONG	Behavioral	NA	Intimate Partner Violence	Parallel Assignment	Interventional	Prevention	Randomized	Violence Prevention for Middle School Boys	2	Effect Size (d)	0.01	NA						NA	Male	119	Completed	N/A
NCT03109184	4319630	7907406	Change in Parent-Adolescent Communication From Baseline to 9 Months	NA	Project STRONG	Behavioral	NA	Intimate Partner Violence	Parallel Assignment	Interventional	Prevention	Randomized	Violence Prevention for Middle School Boys	2	Effect Size (d)	0.13	NA						NA	Male	119	Completed	N/A
NCT03109184	4319625	7907406	Change in Parent-Adolescent Communication From Baseline to 9 Months	NA	Project STRONG	Behavioral	NA	Intimate Partner Violence	Parallel Assignment	Interventional	Prevention	Randomized	Violence Prevention for Middle School Boys	2	Effect Size (d)	0.66	NA						NA	Male	119	Completed	N/A
NCT03109184	4319629	7907406	Change in Parent-Adolescent Communication From Baseline to 9 Months	NA	Project STRONG	Behavioral	NA	Intimate Partner Violence	Parallel Assignment	Interventional	Prevention	Randomized	Violence Prevention for Middle School Boys	2	Effect Size (d)	0.15	NA						NA	Male	119	Completed	N/A
NCT03109184	4319635	7907406	Change in Parent-Adolescent Communication From Baseline to 9 Months	NA	Project STRONG	Behavioral	NA	Intimate Partner Violence	Parallel Assignment	Interventional	Prevention	Randomized	Violence Prevention for Middle School Boys	2	Effect Size (d)	0.11	NA						NA	Male	119	Completed	N/A
NCT03109184	4319626	7907406	Change in Parent-Adolescent Communication From Baseline to 9 Months	NA	Project STRONG	Behavioral	NA	Intimate Partner Violence	Parallel Assignment	Interventional	Prevention	Randomized	Violence Prevention for Middle School Boys	2	Effect Size (d)	0.25	NA						NA	Male	119	Completed	N/A
NCT03109184	4319624	7907406	Change in Parent-Adolescent Communication From Baseline to 9 Months	NA	Project STRONG	Behavioral	NA	Intimate Partner Violence	Parallel Assignment	Interventional	Prevention	Randomized	Violence Prevention for Middle School Boys	2	Effect Size (d)	-0.1	NA						NA	Male	119	Completed	N/A
NCT03109184	4319631	7907406	Change in Parent-Adolescent Communication From Baseline to 9 Months	NA	Project STRONG	Behavioral	NA	Intimate Partner Violence	Parallel Assignment	Interventional	Prevention	Randomized	Violence Prevention for Middle School Boys	2	Effect Size (d)	0.62	NA						NA	Male	119	Completed	N/A
NCT03109184	4319633	7907406	Change in Parent-Adolescent Communication From Baseline to 9 Months	NA	Project STRONG	Behavioral	NA	Intimate Partner Violence	Parallel Assignment	Interventional	Prevention	Randomized	Violence Prevention for Middle School Boys	2	Effect Size (d)	-0.15	NA						NA	Male	119	Completed	N/A
NCT03109184	4319634	7907406	Change in Parent-Adolescent Communication From Baseline to 9 Months	NA	Project STRONG	Behavioral	NA	Intimate Partner Violence	Parallel Assignment	Interventional	Prevention	Randomized	Violence Prevention for Middle School Boys	2	Effect Size (d)	0.06	NA						NA	Male	119	Completed	N/A
NCT03109184	4319627	7907406	Change in Parent-Adolescent Communication From Baseline to 9 Months	NA	Project STRONG	Behavioral	NA	Intimate Partner Violence	Parallel Assignment	Interventional	Prevention	Randomized	Violence Prevention for Middle School Boys	2	Effect Size (d)	-0.15	NA						NA	Male	119	Completed	N/A
NCT03109184	4319632	7907406	Change in Parent-Adolescent Communication From Baseline to 9 Months	NA	Project STRONG	Behavioral	NA	Intimate Partner Violence	Parallel Assignment	Interventional	Prevention	Randomized	Violence Prevention for Middle School Boys	2	Effect Size (d)	0.06	NA						NA	Male	119	Completed	N/A
NCT03109184	4319636	7907407	Change in Emotion Regulation Skills From Baseline to 9 Months	NA	Project STRONG	Behavioral	NA	Intimate Partner Violence	Parallel Assignment	Interventional	Prevention	Randomized	Violence Prevention for Middle School Boys	2	Effect Size (d)	0.11	NA						NA	Male	119	Completed	N/A
NCT03109184	4319639	7907407	Change in Emotion Regulation Skills From Baseline to 9 Months	NA	Project STRONG	Behavioral	NA	Intimate Partner Violence	Parallel Assignment	Interventional	Prevention	Randomized	Violence Prevention for Middle School Boys	2	Effect Size (d)	0.09	NA						NA	Male	119	Completed	N/A
NCT03109184	4319638	7907407	Change in Emotion Regulation Skills From Baseline to 9 Months	NA	Project STRONG	Behavioral	NA	Intimate Partner Violence	Parallel Assignment	Interventional	Prevention	Randomized	Violence Prevention for Middle School Boys	2	Effect Size (d)	0.36	NA						NA	Male	119	Completed	N/A
NCT03109184	4319637	7907407	Change in Emotion Regulation Skills From Baseline to 9 Months	NA	Project STRONG	Behavioral	NA	Intimate Partner Violence	Parallel Assignment	Interventional	Prevention	Randomized	Violence Prevention for Middle School Boys	2	Effect Size (d)	-0.11	NA						NA	Male	119	Completed	N/A
NCT03109184	4319642	7907408	Change in Attitudes About Relationship Violence From Baseline to 9 Months	NA	Project STRONG	Behavioral	NA	Intimate Partner Violence	Parallel Assignment	Interventional	Prevention	Randomized	Violence Prevention for Middle School Boys	2	Effect Size (d)	-0.17	NA						NA	Male	119	Completed	N/A
NCT03109184	4319641	7907408	Change in Attitudes About Relationship Violence From Baseline to 9 Months	NA	Project STRONG	Behavioral	NA	Intimate Partner Violence	Parallel Assignment	Interventional	Prevention	Randomized	Violence Prevention for Middle School Boys	2	Effect Size (d)	0.19	NA						NA	Male	119	Completed	N/A
NCT03109184	4319640	7907408	Change in Attitudes About Relationship Violence From Baseline to 9 Months	NA	Project STRONG	Behavioral	NA	Intimate Partner Violence	Parallel Assignment	Interventional	Prevention	Randomized	Violence Prevention for Middle School Boys	2	Effect Size (d)	0.2	NA						NA	Male	119	Completed	N/A
NCT03109184	4319643	7907408	Change in Attitudes About Relationship Violence From Baseline to 9 Months	NA	Project STRONG	Behavioral	NA	Intimate Partner Violence	Parallel Assignment	Interventional	Prevention	Randomized	Violence Prevention for Middle School Boys	2	Effect Size (d)	0.01	NA						NA	Male	119	Completed	N/A
NCT03109184	4319644	7907409	Change in General Aggressive Behavior From Baseline to 9 Months	NA	Project STRONG	Behavioral	NA	Intimate Partner Violence	Parallel Assignment	Interventional	Prevention	Randomized	Violence Prevention for Middle School Boys	2	Effect Size (d)	0.01	NA						NA	Male	119	Completed	N/A
NCT03109184	4319645	7907409	Change in General Aggressive Behavior From Baseline to 9 Months	NA	Project STRONG	Behavioral	NA	Intimate Partner Violence	Parallel Assignment	Interventional	Prevention	Randomized	Violence Prevention for Middle School Boys	2	Effect Size (d)	-0.07	NA						NA	Male	119	Completed	N/A
NCT03109184	4319648	7907410	Change in Dating Violence (DV) Perpetration From Baseline to 9 Months	NA	Project STRONG	Behavioral	NA	Intimate Partner Violence	Parallel Assignment	Interventional	Prevention	Randomized	Violence Prevention for Middle School Boys	2	Odds Ratio (OR)	0.61	NA						NA	Male	119	Completed	N/A
NCT03109184	4319646	7907410	Change in Dating Violence (DV) Perpetration From Baseline to 9 Months	NA	Project STRONG	Behavioral	NA	Intimate Partner Violence	Parallel Assignment	Interventional	Prevention	Randomized	Violence Prevention for Middle School Boys	2	Odds Ratio (OR)	0.86	NA						NA	Male	119	Completed	N/A
NCT03109184	4319647	7907410	Change in Dating Violence (DV) Perpetration From Baseline to 9 Months	NA	Project STRONG	Behavioral	NA	Intimate Partner Violence	Parallel Assignment	Interventional	Prevention	Randomized	Violence Prevention for Middle School Boys	2	Odds Ratio (OR)	1.79	NA						NA	Male	119	Completed	N/A
NCT03109184	4319649	7907410	Change in Dating Violence (DV) Perpetration From Baseline to 9 Months	NA	Project STRONG	Behavioral	NA	Intimate Partner Violence	Parallel Assignment	Interventional	Prevention	Randomized	Violence Prevention for Middle School Boys	2	Odds Ratio (OR)	1.21	NA						NA	Male	119	Completed	N/A
NCT03109769	4319615	7907398	Change in Gingival Index	NA	Mobile phone application|Verbal oral hygiene instructions	Behavioral|Behavioral	NA	Orthodontic Appliance Complication	Parallel Assignment	Interventional	Prevention	Randomized	The Effect of Using Mobile Applications for Improving Oral Hygiene	2	Mean Difference (Net)	-0.1177	0.0002	Wilcoxon (Mann-Whitney)					NA	All	44	Completed	N/A
NCT03109769	4319616	7907398	Change in Gingival Index	NA	Mobile phone application|Verbal oral hygiene instructions	Behavioral|Behavioral	NA	Orthodontic Appliance Complication	Parallel Assignment	Interventional	Prevention	Randomized	The Effect of Using Mobile Applications for Improving Oral Hygiene	2		NA	0.0283	Wilcoxon (Mann-Whitney)					NA	All	44	Completed	N/A
NCT03109769	4319614	7907398	Change in Gingival Index	NA	Mobile phone application|Verbal oral hygiene instructions	Behavioral|Behavioral	NA	Orthodontic Appliance Complication	Parallel Assignment	Interventional	Prevention	Randomized	The Effect of Using Mobile Applications for Improving Oral Hygiene	2	Mean Difference (Net)	0.1014	0.4809	Wilcoxon (Mann-Whitney)					NA	All	44	Completed	N/A
NCT03109769	4319619	7907399	Change in Plaque Index	NA	Mobile phone application|Verbal oral hygiene instructions	Behavioral|Behavioral	NA	Orthodontic Appliance Complication	Parallel Assignment	Interventional	Prevention	Randomized	The Effect of Using Mobile Applications for Improving Oral Hygiene	2		NA	0.0444	Wilcoxon (Mann-Whitney)					NA	All	44	Completed	N/A
NCT03109769	4319618	7907399	Change in Plaque Index	NA	Mobile phone application|Verbal oral hygiene instructions	Behavioral|Behavioral	NA	Orthodontic Appliance Complication	Parallel Assignment	Interventional	Prevention	Randomized	The Effect of Using Mobile Applications for Improving Oral Hygiene	2	Mean Difference (Net)	-0.1373	0.0002	Wilcoxon (Mann-Whitney)					NA	All	44	Completed	N/A
NCT03109769	4319617	7907399	Change in Plaque Index	NA	Mobile phone application|Verbal oral hygiene instructions	Behavioral|Behavioral	NA	Orthodontic Appliance Complication	Parallel Assignment	Interventional	Prevention	Randomized	The Effect of Using Mobile Applications for Improving Oral Hygiene	2	Median Difference (Final Values)	0.0932	0.0283	Wilcoxon (Mann-Whitney)					NA	All	44	Completed	N/A
NCT03110380	4319609	7907376	Change From Baseline in CD4+ Cell Count at Week 48	dolutegravir	B/F/TAF|F/TAF|DTG|DTG Placebo|F/TAF Placebo|B/F/TAF Placebo	Drug|Drug|Drug|Drug|Drug|Drug	NA	HIV-1-infection	Parallel Assignment	Interventional	Treatment	Randomized	Switching to a Fixed Dose Combination of Bictegravir/Emtricitabine/Tenofovir Alafenamide (B/F/TAF) in HIV-1 Infected Adults Who Are Virologically Suppressed	3	Difference in LSM	-18	0.23	ANOVA	-46	11	95		NA	All	567	Completed	Phase 3
NCT03110380	4319610	7907377	Percentage of Participants With HIV-1 RNA < 50 Copies/mL at Week 48 as Defined by the US FDA-Defined Snapshot Algorithm	dolutegravir	B/F/TAF|F/TAF|DTG|DTG Placebo|F/TAF Placebo|B/F/TAF Placebo	Drug|Drug|Drug|Drug|Drug|Drug	NA	HIV-1-infection	Parallel Assignment	Interventional	Treatment	Randomized	Switching to a Fixed Dose Combination of Bictegravir/Emtricitabine/Tenofovir Alafenamide (B/F/TAF) in HIV-1 Infected Adults Who Are Virologically Suppressed	3	Difference in Percentages	2.2	NA		-2.3	6.8	95.001		NA	All	567	Completed	Phase 3
NCT03110380	4319612	7907378	Percentage of Participants With HIV-1 RNA ≥ 50 Copies/mL at Week 48 as Defined by the US FDA-Defined Snapshot Algorithm	dolutegravir	B/F/TAF|F/TAF|DTG|DTG Placebo|F/TAF Placebo|B/F/TAF Placebo	Drug|Drug|Drug|Drug|Drug|Drug	NA	HIV-1-infection	Parallel Assignment	Interventional	Treatment	Randomized	Switching to a Fixed Dose Combination of Bictegravir/Emtricitabine/Tenofovir Alafenamide (B/F/TAF) in HIV-1 Infected Adults Who Are Virologically Suppressed	3	Difference in Percentages	-0.7	NA		-2.8	1	95.001		NA	All	567	Completed	Phase 3
NCT03110380	4319611	7907378	Percentage of Participants With HIV-1 RNA ≥ 50 Copies/mL at Week 48 as Defined by the US FDA-Defined Snapshot Algorithm	dolutegravir	B/F/TAF|F/TAF|DTG|DTG Placebo|F/TAF Placebo|B/F/TAF Placebo	Drug|Drug|Drug|Drug|Drug|Drug	NA	HIV-1-infection	Parallel Assignment	Interventional	Treatment	Randomized	Switching to a Fixed Dose Combination of Bictegravir/Emtricitabine/Tenofovir Alafenamide (B/F/TAF) in HIV-1 Infected Adults Who Are Virologically Suppressed	3		NA	0.37	Fisher Exact					NA	All	567	Completed	Phase 3
NCT03110458	4319604	7907369	Nausea Severity	NA	SENS-111 100mg|SENS-111 200mg|Placebo Oral Tablet	Drug|Drug|Drug	stress, psychological	Acute Unilateral Vestibulopathy (AUV)	Parallel Assignment	Interventional	Treatment	Randomized	Efficacy of SENS-111 in Patients Suffering From Acute Unilateral Vestibulopathy	3		NA	0.5324	ANCOVA					NA	All	107	Completed	Phase 2
NCT03110458	4319605	7907372	Proprioception D28	NA	SENS-111 100mg|SENS-111 200mg|Placebo Oral Tablet	Drug|Drug|Drug	stress, psychological	Acute Unilateral Vestibulopathy (AUV)	Parallel Assignment	Interventional	Treatment	Randomized	Efficacy of SENS-111 in Patients Suffering From Acute Unilateral Vestibulopathy	3		NA	0.393	ANCOVA					NA	All	107	Completed	Phase 2
NCT03110458	4319606	7907373	Proprioception D5	NA	SENS-111 100mg|SENS-111 200mg|Placebo Oral Tablet	Drug|Drug|Drug	stress, psychological	Acute Unilateral Vestibulopathy (AUV)	Parallel Assignment	Interventional	Treatment	Randomized	Efficacy of SENS-111 in Patients Suffering From Acute Unilateral Vestibulopathy	3		NA	0.3166	ANCOVA					NA	All	107	Completed	Phase 2
NCT03110458	4319607	7907374	Worst Spontaneous Vertigo Intensity	NA	SENS-111 100mg|SENS-111 200mg|Placebo Oral Tablet	Drug|Drug|Drug	stress, psychological	Acute Unilateral Vestibulopathy (AUV)	Parallel Assignment	Interventional	Treatment	Randomized	Efficacy of SENS-111 in Patients Suffering From Acute Unilateral Vestibulopathy	3		NA	0.9538	ANCOVA					NA	All	107	Completed	Phase 2
NCT03110458	4319608	7907375	Standing Vertigo Intensity	NA	SENS-111 100mg|SENS-111 200mg|Placebo Oral Tablet	Drug|Drug|Drug	stress, psychological	Acute Unilateral Vestibulopathy (AUV)	Parallel Assignment	Interventional	Treatment	Randomized	Efficacy of SENS-111 in Patients Suffering From Acute Unilateral Vestibulopathy	3		NA	0.8466	ANCOVA					NA	All	107	Completed	Phase 2
NCT03110562	4319603	7907362	Progression-free Survival (PFS) as Assessed by IRC	bortezomib|dexamethasone	Selinexor|Bortezomib|Dexamethasone	Drug|Drug|Drug	multiple myeloma|neoplasms, plasma cell	Multiple Myeloma	Crossover Assignment	Interventional	Treatment	Randomized	Bortezomib, Selinexor, and Dexamethasone in Patients With Multiple Myeloma	2	Hazard Ratio (HR)	0.702	0.0075	Stratified Log-rank Test	0.5279	0.9335	95		NA	All	402	Active, not recruiting	Phase 3
NCT03111407	4319599	7907323	EQ-5D Questionnaire	NA	total knee arthroplasty	Procedure	joint diseases|osteoarthritis, knee|necrosis	Avascular Necrosis|Knee Osteoarthritis|Post-traumatic; Arthrosis	Parallel Assignment	Interventional	Treatment	Randomized	iAssist vs. Conventional Instrumentation in Total Knee Arthroplasty	2		NA	0.4549	t-test, 2 sided					NA	All	72	Completed	N/A
NCT03111407	4319600	7907324	Knee Society Score Function	NA	total knee arthroplasty	Procedure	joint diseases|osteoarthritis, knee|necrosis	Avascular Necrosis|Knee Osteoarthritis|Post-traumatic; Arthrosis	Parallel Assignment	Interventional	Treatment	Randomized	iAssist vs. Conventional Instrumentation in Total Knee Arthroplasty	2		NA	0.6154	t-test, 2 sided					NA	All	72	Completed	N/A
NCT03111407	4319601	7907325	Knee Society Score Assessment	NA	total knee arthroplasty	Procedure	joint diseases|osteoarthritis, knee|necrosis	Avascular Necrosis|Knee Osteoarthritis|Post-traumatic; Arthrosis	Parallel Assignment	Interventional	Treatment	Randomized	iAssist vs. Conventional Instrumentation in Total Knee Arthroplasty	2		NA	0.4427	t-test, 2 sided					NA	All	72	Completed	N/A
NCT03111407	4319602	7907326	Component Alignment	NA	total knee arthroplasty	Procedure	joint diseases|osteoarthritis, knee|necrosis	Avascular Necrosis|Knee Osteoarthritis|Post-traumatic; Arthrosis	Parallel Assignment	Interventional	Treatment	Randomized	iAssist vs. Conventional Instrumentation in Total Knee Arthroplasty	2		NA	0.2342	t-test, 2 sided					NA	All	72	Completed	N/A
NCT03111550	4319594	7907320	Rates of Adverse Events vs ISO SPE Rates (6-Month Cumulative Medical Complications/Adverse Events vs ISO 11979-9 SPE Rates)	NA	Investigational Intraocular Lens Device #1: TECNIS Model ZHR00|Investigational Intraocular Lens Device #2: TECNIS Model ZQR00|TECNIS Symfony® Extended Range of Vision Intraocular Lens: Model ZXR00	Device|Device|Device	cataract	Cataract	Parallel Assignment	Interventional	Treatment	Randomized	Clinical Investigation of the Next-Generation Intraocular Lens	3		NA	0.4698	Exact test on binomial distribution					NA	All	242	Completed	N/A
NCT03111550	4319597	7907320	Rates of Adverse Events vs ISO SPE Rates (6-Month Cumulative Medical Complications/Adverse Events vs ISO 11979-9 SPE Rates)	NA	Investigational Intraocular Lens Device #1: TECNIS Model ZHR00|Investigational Intraocular Lens Device #2: TECNIS Model ZQR00|TECNIS Symfony® Extended Range of Vision Intraocular Lens: Model ZXR00	Device|Device|Device	cataract	Cataract	Parallel Assignment	Interventional	Treatment	Randomized	Clinical Investigation of the Next-Generation Intraocular Lens	3		NA	0.1969	Exact test on binomial distribution					NA	All	242	Completed	N/A
NCT03111550	4319596	7907320	Rates of Adverse Events vs ISO SPE Rates (6-Month Cumulative Medical Complications/Adverse Events vs ISO 11979-9 SPE Rates)	NA	Investigational Intraocular Lens Device #1: TECNIS Model ZHR00|Investigational Intraocular Lens Device #2: TECNIS Model ZQR00|TECNIS Symfony® Extended Range of Vision Intraocular Lens: Model ZXR00	Device|Device|Device	cataract	Cataract	Parallel Assignment	Interventional	Treatment	Randomized	Clinical Investigation of the Next-Generation Intraocular Lens	3		NA	0.4655	Exact test of binomial distribution					NA	All	242	Completed	N/A
NCT03111550	4319595	7907320	Rates of Adverse Events vs ISO SPE Rates (6-Month Cumulative Medical Complications/Adverse Events vs ISO 11979-9 SPE Rates)	NA	Investigational Intraocular Lens Device #1: TECNIS Model ZHR00|Investigational Intraocular Lens Device #2: TECNIS Model ZQR00|TECNIS Symfony® Extended Range of Vision Intraocular Lens: Model ZXR00	Device|Device|Device	cataract	Cataract	Parallel Assignment	Interventional	Treatment	Randomized	Clinical Investigation of the Next-Generation Intraocular Lens	3		NA	0.021	Exact test on binomial distribution					NA	All	242	Completed	N/A
NCT03111550	4319598	7907321	Rates of Adverse Events vs ISO (International Organization for Standardization) SPE ( Safety and Performance Endpoint) Rates (6-Month Persistent Medical Complications/Adverse Events vs ISO 11979-9 SPE Rates)	NA	Investigational Intraocular Lens Device #1: TECNIS Model ZHR00|Investigational Intraocular Lens Device #2: TECNIS Model ZQR00|TECNIS Symfony® Extended Range of Vision Intraocular Lens: Model ZXR00	Device|Device|Device	cataract	Cataract	Parallel Assignment	Interventional	Treatment	Randomized	Clinical Investigation of the Next-Generation Intraocular Lens	3		NA	0.02041	Exact test on binomial distribution					NA	All	242	Completed	N/A
NCT03113916	4319583	7907264	Number of Vegetable Servings Per Day (Transformed Using the Natural Log)	NA	Behavioural Lifestyle Intervention	Behavioral	diabetes mellitus|weight loss	Diabetes|Obesity|PreDiabetes|Weight Loss	Parallel Assignment	Interventional	Prevention	Randomized	De Por Vida: A Diabetes Risk Reduction Intervention for Hispanic Women	2	Slope	-3e-05	0.99	Mixed Models Analysis	-0.013	0.013	95		NA	Female	195	Completed	N/A
NCT03113916	4319584	7907265	Saturated Fat Intake as Percentage of Total Energy Intake	NA	Behavioural Lifestyle Intervention	Behavioral	diabetes mellitus|weight loss	Diabetes|Obesity|PreDiabetes|Weight Loss	Parallel Assignment	Interventional	Prevention	Randomized	De Por Vida: A Diabetes Risk Reduction Intervention for Hispanic Women	2	Slope	0.015	0.5	Mixed Models Analysis	-0.029	0.059	95		NA	Female	195	Completed	N/A
NCT03113916	4319585	7907266	Dietary Fiber Intake in Grams (Transformed Using the Natural Log)	NA	Behavioural Lifestyle Intervention	Behavioral	diabetes mellitus|weight loss	Diabetes|Obesity|PreDiabetes|Weight Loss	Parallel Assignment	Interventional	Prevention	Randomized	De Por Vida: A Diabetes Risk Reduction Intervention for Hispanic Women	2	Slope	0.174	0.008	Mixed Models Analysis	0.05	0.302	95		NA	Female	195	Completed	N/A
NCT03113916	4319586	7907267	Sugar Intake in Grams	NA	Behavioural Lifestyle Intervention	Behavioral	diabetes mellitus|weight loss	Diabetes|Obesity|PreDiabetes|Weight Loss	Parallel Assignment	Interventional	Prevention	Randomized	De Por Vida: A Diabetes Risk Reduction Intervention for Hispanic Women	2	Slope	-0.63	0.12	Mixed Models Analysis	-1.41	0.16	95		NA	Female	195	Completed	N/A
NCT03113916	4319587	7907268	Number of Kilocalories	NA	Behavioural Lifestyle Intervention	Behavioral	diabetes mellitus|weight loss	Diabetes|Obesity|PreDiabetes|Weight Loss	Parallel Assignment	Interventional	Prevention	Randomized	De Por Vida: A Diabetes Risk Reduction Intervention for Hispanic Women	2	Slope	-11.2	0.07	Mixed Models Analysis	-23	0.7	95		NA	Female	195	Completed	N/A
NCT03113916	4319588	7907269	Number of Fruit Servings Per Day (Transformed Using the Natural Log)	NA	Behavioural Lifestyle Intervention	Behavioral	diabetes mellitus|weight loss	Diabetes|Obesity|PreDiabetes|Weight Loss	Parallel Assignment	Interventional	Prevention	Randomized	De Por Vida: A Diabetes Risk Reduction Intervention for Hispanic Women	2	Slope	-0.015	0.1	Mixed Models Analysis	-0.032	0.003	95		NA	Female	195	Completed	N/A
NCT03113916	4319589	7907270	Total Cholesterol	NA	Behavioural Lifestyle Intervention	Behavioral	diabetes mellitus|weight loss	Diabetes|Obesity|PreDiabetes|Weight Loss	Parallel Assignment	Interventional	Prevention	Randomized	De Por Vida: A Diabetes Risk Reduction Intervention for Hispanic Women	2	Slope	0.351	0.27	Mixed Models Analysis	-0.277	0.978	95		NA	Female	195	Completed	N/A
NCT03113916	4319590	7907271	Fasting Blood Glucose (Fbg; Transformed Using the Inverse Square, or 1/Fbg in mg/dl^2 )	NA	Behavioural Lifestyle Intervention	Behavioral	diabetes mellitus|weight loss	Diabetes|Obesity|PreDiabetes|Weight Loss	Parallel Assignment	Interventional	Prevention	Randomized	De Por Vida: A Diabetes Risk Reduction Intervention for Hispanic Women	2	Slope	-5.64	0.29	Mixed Models Analysis	-16	4.73	95		NA	Female	195	Completed	N/A
NCT03113916	4319591	7907272	Hemoglobin HbA1c % (Transformed Using the Inverse Cube, or 1/HbAlc%^3)	NA	Behavioural Lifestyle Intervention	Behavioral	diabetes mellitus|weight loss	Diabetes|Obesity|PreDiabetes|Weight Loss	Parallel Assignment	Interventional	Prevention	Randomized	De Por Vida: A Diabetes Risk Reduction Intervention for Hispanic Women	2	Slope	6.76e-07	0.06	Mixed Models Analysis	-2e-08	1.37e-06	95		NA	Female	195	Completed	N/A
NCT03113916	4319592	7907273	Waist Circumference in Centimeters	NA	Behavioural Lifestyle Intervention	Behavioral	diabetes mellitus|weight loss	Diabetes|Obesity|PreDiabetes|Weight Loss	Parallel Assignment	Interventional	Prevention	Randomized	De Por Vida: A Diabetes Risk Reduction Intervention for Hispanic Women	2	Slope	-0.49	0.23	Mixed Models Analysis	-1.29	0.31	95		NA	Female	195	Completed	N/A
NCT03113916	4319593	7907274	Weight in Kilograms	NA	Behavioural Lifestyle Intervention	Behavioral	diabetes mellitus|weight loss	Diabetes|Obesity|PreDiabetes|Weight Loss	Parallel Assignment	Interventional	Prevention	Randomized	De Por Vida: A Diabetes Risk Reduction Intervention for Hispanic Women	2	Slope	2.63	0	Mixed Models Analysis	1.05	4.2	95		NA	Female	195	Completed	N/A
NCT03114657	4319567	7907229	Percentage Change From Baseline to Week 105 in Hippocampal Volume as Determined by Magnetic Resonance Imaging (MRI)	NA	Crenezumab|Placebo	Drug|Drug	alzheimer disease	Alzheimer's Disease	Parallel Assignment	Interventional	Treatment	Randomized	A Study of Crenezumab Versus Placebo to Evaluate the Efficacy and Safety in Participants With Prodromal to Mild Alzheimer's Disease (AD)	2	Least Squares Mean Difference	-0.36	NA		-1.13	0.41	95	Standard Error of the Mean	0.373	All	806	Terminated	Phase 3
NCT03114657	4319568	7907230	Percentage Change From Baseline to Week 105 in Ventricle Volume as Determined by Magnetic Resonance Imaging (MRI)	NA	Crenezumab|Placebo	Drug|Drug	alzheimer disease	Alzheimer's Disease	Parallel Assignment	Interventional	Treatment	Randomized	A Study of Crenezumab Versus Placebo to Evaluate the Efficacy and Safety in Participants With Prodromal to Mild Alzheimer's Disease (AD)	2	Least Squares Mean Difference	1.6	NA		-1.7	4.9	95	Standard Error of the Mean	1.668	All	806	Terminated	Phase 3
NCT03114657	4319569	7907231	Percentage Change From Baseline to Week 105 in Whole Brain Volume as Determined by Magnetic Resonance Imaging (MRI)	NA	Crenezumab|Placebo	Drug|Drug	alzheimer disease	Alzheimer's Disease	Parallel Assignment	Interventional	Treatment	Randomized	A Study of Crenezumab Versus Placebo to Evaluate the Efficacy and Safety in Participants With Prodromal to Mild Alzheimer's Disease (AD)	2	Least Squares Mean Difference	-0.56	NA		-2.01	0.89	95	Standard Error of the Mean	0.622	All	806	Terminated	Phase 3
NCT03114657	4319570	7907237	European Quality of Life-5 Dimensions (EQ-5D) Questionnaire Domain Scores for Caregivers	NA	Crenezumab|Placebo	Drug|Drug	alzheimer disease	Alzheimer's Disease	Parallel Assignment	Interventional	Treatment	Randomized	A Study of Crenezumab Versus Placebo to Evaluate the Efficacy and Safety in Participants With Prodromal to Mild Alzheimer's Disease (AD)	2	Least Squares Mean Difference	-3.38	NA		-11.5	4.73	95	Standard Error of the Mean	3.94	All	806	Terminated	Phase 3
NCT03114657	4319571	7907238	European Quality of Life-5 Dimensions (EQ-5D) Questionnaire Domain Scores for Participants	NA	Crenezumab|Placebo	Drug|Drug	alzheimer disease	Alzheimer's Disease	Parallel Assignment	Interventional	Treatment	Randomized	A Study of Crenezumab Versus Placebo to Evaluate the Efficacy and Safety in Participants With Prodromal to Mild Alzheimer's Disease (AD)	2	Least Squares Mean Difference	-0.3	NA		-12.31	11.71	95	Standard Error of the Mean	5.831	All	806	Terminated	Phase 3
NCT03114657	4319572	7907239	Zarit Caregiver Interview for Alzheimer's Disease (ZCI-AD) Scale Score	NA	Crenezumab|Placebo	Drug|Drug	alzheimer disease	Alzheimer's Disease	Parallel Assignment	Interventional	Treatment	Randomized	A Study of Crenezumab Versus Placebo to Evaluate the Efficacy and Safety in Participants With Prodromal to Mild Alzheimer's Disease (AD)	2	Least Squares Mean Difference	6.55	NA		-4.35	17.44	95	Standard Error of the Mean	5.527	All	806	Terminated	Phase 3
NCT03114657	4319573	7907240	Quality of Life-Alzheimer's Disease (QoL-AD) Scale Score	NA	Crenezumab|Placebo	Drug|Drug	alzheimer disease	Alzheimer's Disease	Parallel Assignment	Interventional	Treatment	Randomized	A Study of Crenezumab Versus Placebo to Evaluate the Efficacy and Safety in Participants With Prodromal to Mild Alzheimer's Disease (AD)	2	Least Squares Mean Difference	-0.46	NA		-3.3	2.39	95	Standard Error of the Mean	1.383	All	806	Terminated	Phase 3
NCT03114657	4319574	7907241	Change From Baseline to Week 53 on Behavior in Neuropsychiatric Inventory Questionnaire (NPI-Q) Total Score	NA	Crenezumab|Placebo	Drug|Drug	alzheimer disease	Alzheimer's Disease	Parallel Assignment	Interventional	Treatment	Randomized	A Study of Crenezumab Versus Placebo to Evaluate the Efficacy and Safety in Participants With Prodromal to Mild Alzheimer's Disease (AD)	2	Least Squares Mean Difference	-0.76	NA		-1.75	0.23	95	Standard Error of the Mean	0.502	All	806	Terminated	Phase 3
NCT03114657	4319575	7907243	Change From Baseline to Week 77 on Function as Assessed by the Functional Activities Questionnaire (FAQ) Total Score	NA	Crenezumab|Placebo	Drug|Drug	alzheimer disease	Alzheimer's Disease	Parallel Assignment	Interventional	Treatment	Randomized	A Study of Crenezumab Versus Placebo to Evaluate the Efficacy and Safety in Participants With Prodromal to Mild Alzheimer's Disease (AD)	2	Least Squares Mean Difference	0.63	NA		-2.25	3.51	95	Standard Error of the Mean	1.42	All	806	Terminated	Phase 3
NCT03114657	4319576	7907244	Change From Baseline to Week 77 on Function as Assessed by (ADCS-iADL) Instrumental Score	NA	Crenezumab|Placebo	Drug|Drug	alzheimer disease	Alzheimer's Disease	Parallel Assignment	Interventional	Treatment	Randomized	A Study of Crenezumab Versus Placebo to Evaluate the Efficacy and Safety in Participants With Prodromal to Mild Alzheimer's Disease (AD)	2	Least Squares Mean Difference	-1.19	NA		-6.29	3.92	95	Standard Error of the Mean	2.501	All	806	Terminated	Phase 3
NCT03114657	4319577	7907245	Change From Baseline to Week 77 on Function as Assessed by (ADCS-ADL) Total Score	NA	Crenezumab|Placebo	Drug|Drug	alzheimer disease	Alzheimer's Disease	Parallel Assignment	Interventional	Treatment	Randomized	A Study of Crenezumab Versus Placebo to Evaluate the Efficacy and Safety in Participants With Prodromal to Mild Alzheimer's Disease (AD)	2	Least Squares Mean Difference	-2.52	NA		-8.74	3.7	95	Standard Error of the Mean	3.052	All	806	Terminated	Phase 3
NCT03114657	4319578	7907246	Change From Baseline to Week 77 on Severity of Dementia, Assessed Using the Mini Mental State Evaluation (MMSE)	NA	Crenezumab|Placebo	Drug|Drug	alzheimer disease	Alzheimer's Disease	Parallel Assignment	Interventional	Treatment	Randomized	A Study of Crenezumab Versus Placebo to Evaluate the Efficacy and Safety in Participants With Prodromal to Mild Alzheimer's Disease (AD)	2	Least Squares Mean Difference	-0.41	NA		-2.42	1.6	95	Standard Error of the Mean	0.985	All	806	Terminated	Phase 3
NCT03114657	4319579	7907247	Change From Baseline to Week 77 on Severity of Dementia, Assessed Using the CDR-Global Score (CDR-GS)	NA	Crenezumab|Placebo	Drug|Drug	alzheimer disease	Alzheimer's Disease	Parallel Assignment	Interventional	Treatment	Randomized	A Study of Crenezumab Versus Placebo to Evaluate the Efficacy and Safety in Participants With Prodromal to Mild Alzheimer's Disease (AD)	2	Least Squares Mean Difference	0.09	NA		-0.2	0.39	95	Standard Error of the Mean	0.141	All	806	Terminated	Phase 3
NCT03114657	4319580	7907248	Change From Baseline to Week 77 in Alzheimer's Disease Assessment Scale-Cognition 11 (ADAS-Cog-11) Subscale Score	NA	Crenezumab|Placebo	Drug|Drug	alzheimer disease	Alzheimer's Disease	Parallel Assignment	Interventional	Treatment	Randomized	A Study of Crenezumab Versus Placebo to Evaluate the Efficacy and Safety in Participants With Prodromal to Mild Alzheimer's Disease (AD)	2	Least Squares Mean Difference	0.33	NA		-4.03	4.68	95	Standard Error of the Mean	2.124	All	806	Terminated	Phase 3
NCT03114657	4319581	7907249	Change From Baseline to Week 77 in Alzheimer's Disease Assessment Scale-Cognition 13 (ADAS-Cog-13) Subscale Score	NA	Crenezumab|Placebo	Drug|Drug	alzheimer disease	Alzheimer's Disease	Parallel Assignment	Interventional	Treatment	Randomized	A Study of Crenezumab Versus Placebo to Evaluate the Efficacy and Safety in Participants With Prodromal to Mild Alzheimer's Disease (AD)	2	Least Squares Mean Difference	1.74	NA		-2.4	5.89	95	Standard Error of the Mean	2.028	All	806	Terminated	Phase 3
NCT03114657	4319582	7907250	Change From Baseline to Week 77 in Clinical Dementia Rating-Sum of Boxes (CDR-SB) Scale Score	NA	Crenezumab|Placebo	Drug|Drug	alzheimer disease	Alzheimer's Disease	Parallel Assignment	Interventional	Treatment	Randomized	A Study of Crenezumab Versus Placebo to Evaluate the Efficacy and Safety in Participants With Prodromal to Mild Alzheimer's Disease (AD)	2	Least Squares Mean Difference	1.3	NA		0	2.6	95	Standard Error of the Mean	0.633	All	806	Terminated	Phase 3
NCT03115112	4319467	7907198	Change in SBP in Subjects From Baseline at Week 24	sitagliptin phosphate	Bexagliflozin|Sitagliptin|Placebo for sitagliptin|Placebo for bexagliflozin	Drug|Drug|Drug|Drug	diabetes mellitus|diabetes mellitus, type 2	Type 2 Diabetes Mellitus	Parallel Assignment	Interventional	Treatment	Randomized	Safety and Efficacy of Bexagliflozin Compared to Sitagliptin as Add-on Therapy to Metformin in Type 2 Diabetes Subjects	2	mixed-effects repeated measures	-2.33	0.0276	t-test, 1 sided	-4.7	0.05	95		NA	All	386	Completed	Phase 3
NCT03115112	4319468	7907199	Change in Body Weight in Subjects With Baseline BMI ≥ 25 kg/m2 at Week 24	sitagliptin phosphate	Bexagliflozin|Sitagliptin|Placebo for sitagliptin|Placebo for bexagliflozin	Drug|Drug|Drug|Drug	diabetes mellitus|diabetes mellitus, type 2	Type 2 Diabetes Mellitus	Parallel Assignment	Interventional	Treatment	Randomized	Safety and Efficacy of Bexagliflozin Compared to Sitagliptin as Add-on Therapy to Metformin in Type 2 Diabetes Subjects	2	Difference of LS Means	-2.54	0.0001	Mixed-effects repeated measures	-3.15	-1.92	95		NA	All	386	Completed	Phase 3
NCT03115112	4319469	7907200	Change in FPG From Baseline at Week 24	sitagliptin phosphate	Bexagliflozin|Sitagliptin|Placebo for sitagliptin|Placebo for bexagliflozin	Drug|Drug|Drug|Drug	diabetes mellitus|diabetes mellitus, type 2	Type 2 Diabetes Mellitus	Parallel Assignment	Interventional	Treatment	Randomized	Safety and Efficacy of Bexagliflozin Compared to Sitagliptin as Add-on Therapy to Metformin in Type 2 Diabetes Subjects	2	Difference of LS Means	-0.37	0.0123	Mixed-effects repeated measures	-0.7	-0.05	95		NA	All	386	Completed	Phase 3
NCT03115112	4319470	7907201	Change in HbA1c From Baseline to Week 24	sitagliptin phosphate	Bexagliflozin|Sitagliptin|Placebo for sitagliptin|Placebo for bexagliflozin	Drug|Drug|Drug|Drug	diabetes mellitus|diabetes mellitus, type 2	Type 2 Diabetes Mellitus	Parallel Assignment	Interventional	Treatment	Randomized	Safety and Efficacy of Bexagliflozin Compared to Sitagliptin as Add-on Therapy to Metformin in Type 2 Diabetes Subjects	2	Difference of LS Means	0.08	NA		-0.07	0.22	95		NA	All	386	Completed	Phase 3
NCT03115476	4319465	7907194	Time to First Squamous Cell Carcinoma (SCC) or Other Skin Neoplasia in the Treatment Area	NA	ingenol disoxate gel 0.037%|Vehicle gel|ingenol disoxate gel 0.018%	Drug|Other|Drug	carcinoma, squamous cell|carcinoma|keratosis|keratosis, actinic	Actinic Keratosis|Squamous Cell Carcinoma	Parallel Assignment	Interventional	Prevention	Randomized	A Trial to Compare the Incidence of Squamous Cell Carcinoma (SCC) and Other Skin Neoplasia on Skin Areas Treated With Ingenol Disoxate Gel or Vehicle Gel for Actinic Keratosis on Face and Chest or Scalp	3	Hazard Ratio (HR)	1.99	0.01	likelihood ratio test	1.17	3.62	95		NA	All	563	Terminated	Phase 3
NCT03115476	4319466	7907195	Time to First Squamous Cell Carcinoma (SCC) in the Treatment Area	NA	ingenol disoxate gel 0.037%|Vehicle gel|ingenol disoxate gel 0.018%	Drug|Other|Drug	carcinoma, squamous cell|carcinoma|keratosis|keratosis, actinic	Actinic Keratosis|Squamous Cell Carcinoma	Parallel Assignment	Interventional	Prevention	Randomized	A Trial to Compare the Incidence of Squamous Cell Carcinoma (SCC) and Other Skin Neoplasia on Skin Areas Treated With Ingenol Disoxate Gel or Vehicle Gel for Actinic Keratosis on Face and Chest or Scalp	3	Hazard Ratio (HR)	1.43	0.43	likelihood ratio test	0.61	3.9	95		NA	All	563	Terminated	Phase 3
NCT03116152	4319460	7907169	Duration of Response	irinotecan|paclitaxel	IBI308|paclitaxel/ irinotecan	Biological|Drug	esophageal squamous cell carcinoma|carcinoma|carcinoma, squamous cell	Esophageal Squamous Cell Carcinoma	Parallel Assignment	Interventional	Treatment	Randomized	Study of IBI308 With Advanced/Metastatic Esophageal Squamous Cell Carcinoma After Failure of First-line Treatment	2		NA	0.345	Log Rank					NA	All	190	Completed	Phase 2
NCT03116152	4319461	7907170	Objective Response Rate	irinotecan|paclitaxel	IBI308|paclitaxel/ irinotecan	Biological|Drug	esophageal squamous cell carcinoma|carcinoma|carcinoma, squamous cell	Esophageal Squamous Cell Carcinoma	Parallel Assignment	Interventional	Treatment	Randomized	Study of IBI308 With Advanced/Metastatic Esophageal Squamous Cell Carcinoma After Failure of First-line Treatment	2	Difference in Percentages	6.3	NA		-2.2	15.4	95		NA	All	190	Completed	Phase 2
NCT03116152	4319462	7907171	Progression-free Survival	irinotecan|paclitaxel	IBI308|paclitaxel/ irinotecan	Biological|Drug	esophageal squamous cell carcinoma|carcinoma|carcinoma, squamous cell	Esophageal Squamous Cell Carcinoma	Parallel Assignment	Interventional	Treatment	Randomized	Study of IBI308 With Advanced/Metastatic Esophageal Squamous Cell Carcinoma After Failure of First-line Treatment	2	Hazard Ratio (HR)	1.002	0.979	Log Rank	0.722	1.391	95		NA	All	190	Completed	Phase 2
NCT03116152	4319463	7907172	Overall Survival	irinotecan|paclitaxel	IBI308|paclitaxel/ irinotecan	Biological|Drug	esophageal squamous cell carcinoma|carcinoma|carcinoma, squamous cell	Esophageal Squamous Cell Carcinoma	Parallel Assignment	Interventional	Treatment	Randomized	Study of IBI308 With Advanced/Metastatic Esophageal Squamous Cell Carcinoma After Failure of First-line Treatment	2	Hazard Ratio (HR)	0.701	0.032	Log Rank	0.504	0.972	95		NA	All	190	Completed	Phase 2
NCT03116230	4319459	7907168	Change in Peak Knee Flexion Moment (%Bw*Ht)	NA	Cutaneous Stimulation|Knee Sleeve	Device|Device	knee injuries|osteoarthritis, knee	Knee Injuries|Knee Osteoarthritis	Crossover Assignment	Interventional	Treatment	Randomized	Gait Modification Treatments for Knee Pathology	2		NA	0.005	t-test, 2 sided					NA	All	38	Completed	N/A
NCT03116230	4319458	7907168	Change in Peak Knee Flexion Moment (%Bw*Ht)	NA	Cutaneous Stimulation|Knee Sleeve	Device|Device	knee injuries|osteoarthritis, knee	Knee Injuries|Knee Osteoarthritis	Crossover Assignment	Interventional	Treatment	Randomized	Gait Modification Treatments for Knee Pathology	2		NA	0.64	t-test, 2 sided					NA	All	38	Completed	N/A
NCT03117569	4319457	7907109	Undetectable HCV RNA (ITT Population)	NA	glecaprevir (300mg)/pibrentasvir (120mg)	Drug	hepatitis c|hepatitis|hepatitis c, chronic|hepatitis a	Hepatitis C, Chronic	Parallel Assignment	Interventional	Treatment	Randomized	Trial of Simplified Treatment Monitoring for 8 Weeks Glecaprevir/Pibrentasvir in Chronic Hepatitis C Patients	2	Difference in Percentage of Participants	-3.2	0.05	t-test, 2 sided	-8.2	1.8	95		NA	All	380	Completed	Phase 3
NCT03118297	4319452	7907084	Ovulation Status Measured by Weekly Serum Progesterone Levels	ulipristal acetate	Ulipristal Acetate|Placebo oral capsule	Drug|Drug	hemorrhage	Bleeding|Contraception	Parallel Assignment	Interventional	Treatment	Randomized	Intervention to End Recurrent Unscheduled Bleeding Trial	2		NA	NA						NA	Female	65	Completed	Phase 3
NCT03118297	4319453	7907085	Number of Participants With Medication Side Effects by 30 Days	ulipristal acetate	Ulipristal Acetate|Placebo oral capsule	Drug|Drug	hemorrhage	Bleeding|Contraception	Parallel Assignment	Interventional	Treatment	Randomized	Intervention to End Recurrent Unscheduled Bleeding Trial	2		NA	0.05	Chi-squared					NA	Female	65	Completed	Phase 3
NCT03118297	4319454	7907086	Participant Satisfaction With Bleeding Pattern at 30 Days	ulipristal acetate	Ulipristal Acetate|Placebo oral capsule	Drug|Drug	hemorrhage	Bleeding|Contraception	Parallel Assignment	Interventional	Treatment	Randomized	Intervention to End Recurrent Unscheduled Bleeding Trial	2		NA	0.001	Fisher Exact					NA	Female	65	Completed	Phase 3
NCT03118297	4319455	7907087	Number of Participants With Bleeding Cessation by Day 10	ulipristal acetate	Ulipristal Acetate|Placebo oral capsule	Drug|Drug	hemorrhage	Bleeding|Contraception	Parallel Assignment	Interventional	Treatment	Randomized	Intervention to End Recurrent Unscheduled Bleeding Trial	2		NA	0.032	Fisher Exact					NA	Female	65	Completed	Phase 3
NCT03118297	4319456	7907088	Number of Bleeding/Spotting Days With Use of Ulipristal Acetate as Measured by Daily Bleeding Diaries	ulipristal acetate	Ulipristal Acetate|Placebo oral capsule	Drug|Drug	hemorrhage	Bleeding|Contraception	Parallel Assignment	Interventional	Treatment	Randomized	Intervention to End Recurrent Unscheduled Bleeding Trial	2		NA	0.002	Wilcoxon (Mann-Whitney)					NA	Female	65	Completed	Phase 3
NCT03118739	4319451	7907064	Urinary Albumin to Creatinine Ratio (UACR)	verinurad|febuxostat	Verinurad 9 mg+Febuxostat 80 mg|Placebo	Drug|Drug	hyperuricemia|albuminuria	Albuminuria|Hyperuricemia|Type 2 Diabetes	Parallel Assignment	Interventional	Treatment	Randomized	Intensive Uric Acid Lowering With Verinurad and Febuxostat in Patients With Albuminuria	2	Mean % Change from Baseline	-39.37	NA		-61.785	-3.814	90		NA	All	60	Completed	Phase 2
NCT03118765	4319390	7907002	Change From Baseline in Time-normalized Area Under the Curve for FEV1 Measured Over 12 Hours on Day 21	tiotropium bromide|bromides|pharmaceutical solutions	GSP304 (tiotropium bromide) Inhalation Solution|GSP304 Placebo Inhalation Solution|Spiriva® Respimat® inhalation spray	Drug|Drug|Drug	lung diseases|pulmonary disease, chronic obstructive|lung diseases, obstructive	Mild to Moderate Chronic Obstructive Pulmonary Disease (COPD)	Parallel Assignment	Interventional	Treatment	Randomized	Pharmacodynamic and Pharmacokinetic Dose Ranging Study of Tiotropium Bromide Administered Via Inhalation Solution in Patients With Chronic Obstructive Pulmonary Disease (COPD)	5	Mean Difference (Final Values)	0.15	0.002	Mixed Models Analysis	0.06	0.24	95		NA	All	155	Completed	Phase 2
NCT03118765	4319393	7907002	Change From Baseline in Time-normalized Area Under the Curve for FEV1 Measured Over 12 Hours on Day 21	tiotropium bromide|bromides|pharmaceutical solutions	GSP304 (tiotropium bromide) Inhalation Solution|GSP304 Placebo Inhalation Solution|Spiriva® Respimat® inhalation spray	Drug|Drug|Drug	lung diseases|pulmonary disease, chronic obstructive|lung diseases, obstructive	Mild to Moderate Chronic Obstructive Pulmonary Disease (COPD)	Parallel Assignment	Interventional	Treatment	Randomized	Pharmacodynamic and Pharmacokinetic Dose Ranging Study of Tiotropium Bromide Administered Via Inhalation Solution in Patients With Chronic Obstructive Pulmonary Disease (COPD)	5	Mean Difference (Final Values)	0.15	0.002	Mixed Models Analysis	0.06	0.24	95		NA	All	155	Completed	Phase 2
NCT03118765	4319391	7907002	Change From Baseline in Time-normalized Area Under the Curve for FEV1 Measured Over 12 Hours on Day 21	tiotropium bromide|bromides|pharmaceutical solutions	GSP304 (tiotropium bromide) Inhalation Solution|GSP304 Placebo Inhalation Solution|Spiriva® Respimat® inhalation spray	Drug|Drug|Drug	lung diseases|pulmonary disease, chronic obstructive|lung diseases, obstructive	Mild to Moderate Chronic Obstructive Pulmonary Disease (COPD)	Parallel Assignment	Interventional	Treatment	Randomized	Pharmacodynamic and Pharmacokinetic Dose Ranging Study of Tiotropium Bromide Administered Via Inhalation Solution in Patients With Chronic Obstructive Pulmonary Disease (COPD)	5	Mean Difference (Final Values)	0.07	0.14	Mixed Models Analysis	-0.02	0.16	95		NA	All	155	Completed	Phase 2
NCT03118765	4319392	7907002	Change From Baseline in Time-normalized Area Under the Curve for FEV1 Measured Over 12 Hours on Day 21	tiotropium bromide|bromides|pharmaceutical solutions	GSP304 (tiotropium bromide) Inhalation Solution|GSP304 Placebo Inhalation Solution|Spiriva® Respimat® inhalation spray	Drug|Drug|Drug	lung diseases|pulmonary disease, chronic obstructive|lung diseases, obstructive	Mild to Moderate Chronic Obstructive Pulmonary Disease (COPD)	Parallel Assignment	Interventional	Treatment	Randomized	Pharmacodynamic and Pharmacokinetic Dose Ranging Study of Tiotropium Bromide Administered Via Inhalation Solution in Patients With Chronic Obstructive Pulmonary Disease (COPD)	5	Mean Difference (Final Values)	0.09	0.061	Mixed Models Analysis	0	0.18	95		NA	All	155	Completed	Phase 2
NCT03118765	4319397	7907003	Change From Baseline in Time-normalized Area Under the Curve for FEV1 Measured Over 12 Hours on Day 1	tiotropium bromide|bromides|pharmaceutical solutions	GSP304 (tiotropium bromide) Inhalation Solution|GSP304 Placebo Inhalation Solution|Spiriva® Respimat® inhalation spray	Drug|Drug|Drug	lung diseases|pulmonary disease, chronic obstructive|lung diseases, obstructive	Mild to Moderate Chronic Obstructive Pulmonary Disease (COPD)	Parallel Assignment	Interventional	Treatment	Randomized	Pharmacodynamic and Pharmacokinetic Dose Ranging Study of Tiotropium Bromide Administered Via Inhalation Solution in Patients With Chronic Obstructive Pulmonary Disease (COPD)	5	Mean Difference (Final Values)	0.12	0.003	Mixed Models Analysis	0.04	0.2	95		NA	All	155	Completed	Phase 2
NCT03118765	4319394	7907003	Change From Baseline in Time-normalized Area Under the Curve for FEV1 Measured Over 12 Hours on Day 1	tiotropium bromide|bromides|pharmaceutical solutions	GSP304 (tiotropium bromide) Inhalation Solution|GSP304 Placebo Inhalation Solution|Spiriva® Respimat® inhalation spray	Drug|Drug|Drug	lung diseases|pulmonary disease, chronic obstructive|lung diseases, obstructive	Mild to Moderate Chronic Obstructive Pulmonary Disease (COPD)	Parallel Assignment	Interventional	Treatment	Randomized	Pharmacodynamic and Pharmacokinetic Dose Ranging Study of Tiotropium Bromide Administered Via Inhalation Solution in Patients With Chronic Obstructive Pulmonary Disease (COPD)	5	Mean Difference (Final Values)	0.16	0.001	Mixed Models Analysis	0.08	0.23	95		NA	All	155	Completed	Phase 2
NCT03118765	4319396	7907003	Change From Baseline in Time-normalized Area Under the Curve for FEV1 Measured Over 12 Hours on Day 1	tiotropium bromide|bromides|pharmaceutical solutions	GSP304 (tiotropium bromide) Inhalation Solution|GSP304 Placebo Inhalation Solution|Spiriva® Respimat® inhalation spray	Drug|Drug|Drug	lung diseases|pulmonary disease, chronic obstructive|lung diseases, obstructive	Mild to Moderate Chronic Obstructive Pulmonary Disease (COPD)	Parallel Assignment	Interventional	Treatment	Randomized	Pharmacodynamic and Pharmacokinetic Dose Ranging Study of Tiotropium Bromide Administered Via Inhalation Solution in Patients With Chronic Obstructive Pulmonary Disease (COPD)	5	Mean Difference (Final Values)	0.14	0.001	Mixed Models Analysis	0.06	0.22	95		NA	All	155	Completed	Phase 2
NCT03118765	4319395	7907003	Change From Baseline in Time-normalized Area Under the Curve for FEV1 Measured Over 12 Hours on Day 1	tiotropium bromide|bromides|pharmaceutical solutions	GSP304 (tiotropium bromide) Inhalation Solution|GSP304 Placebo Inhalation Solution|Spiriva® Respimat® inhalation spray	Drug|Drug|Drug	lung diseases|pulmonary disease, chronic obstructive|lung diseases, obstructive	Mild to Moderate Chronic Obstructive Pulmonary Disease (COPD)	Parallel Assignment	Interventional	Treatment	Randomized	Pharmacodynamic and Pharmacokinetic Dose Ranging Study of Tiotropium Bromide Administered Via Inhalation Solution in Patients With Chronic Obstructive Pulmonary Disease (COPD)	5	Mean Difference (Final Values)	0.13	0.001	Mixed Models Analysis	0.06	0.21	95		NA	All	155	Completed	Phase 2
NCT03118765	4319399	7907004	Change From Baseline in Forced Vital Capacity (FVC) on Day 21	tiotropium bromide|bromides|pharmaceutical solutions	GSP304 (tiotropium bromide) Inhalation Solution|GSP304 Placebo Inhalation Solution|Spiriva® Respimat® inhalation spray	Drug|Drug|Drug	lung diseases|pulmonary disease, chronic obstructive|lung diseases, obstructive	Mild to Moderate Chronic Obstructive Pulmonary Disease (COPD)	Parallel Assignment	Interventional	Treatment	Randomized	Pharmacodynamic and Pharmacokinetic Dose Ranging Study of Tiotropium Bromide Administered Via Inhalation Solution in Patients With Chronic Obstructive Pulmonary Disease (COPD)	5	Mean Difference (Final Values)	0	0.978	Mixed Models Analysis	-0.16	0.15	95		NA	All	155	Completed	Phase 2
NCT03118765	4319400	7907004	Change From Baseline in Forced Vital Capacity (FVC) on Day 21	tiotropium bromide|bromides|pharmaceutical solutions	GSP304 (tiotropium bromide) Inhalation Solution|GSP304 Placebo Inhalation Solution|Spiriva® Respimat® inhalation spray	Drug|Drug|Drug	lung diseases|pulmonary disease, chronic obstructive|lung diseases, obstructive	Mild to Moderate Chronic Obstructive Pulmonary Disease (COPD)	Parallel Assignment	Interventional	Treatment	Randomized	Pharmacodynamic and Pharmacokinetic Dose Ranging Study of Tiotropium Bromide Administered Via Inhalation Solution in Patients With Chronic Obstructive Pulmonary Disease (COPD)	5	Mean Difference (Final Values)	-0.01	0.864	Mixed Models Analysis	-0.17	0.14	95		NA	All	155	Completed	Phase 2
NCT03118765	4319401	7907004	Change From Baseline in Forced Vital Capacity (FVC) on Day 21	tiotropium bromide|bromides|pharmaceutical solutions	GSP304 (tiotropium bromide) Inhalation Solution|GSP304 Placebo Inhalation Solution|Spiriva® Respimat® inhalation spray	Drug|Drug|Drug	lung diseases|pulmonary disease, chronic obstructive|lung diseases, obstructive	Mild to Moderate Chronic Obstructive Pulmonary Disease (COPD)	Parallel Assignment	Interventional	Treatment	Randomized	Pharmacodynamic and Pharmacokinetic Dose Ranging Study of Tiotropium Bromide Administered Via Inhalation Solution in Patients With Chronic Obstructive Pulmonary Disease (COPD)	5	Mean Difference (Final Values)	0.05	0.493	Mixed Models Analysis	-0.1	0.21	95		NA	All	155	Completed	Phase 2
NCT03118765	4319398	7907004	Change From Baseline in Forced Vital Capacity (FVC) on Day 21	tiotropium bromide|bromides|pharmaceutical solutions	GSP304 (tiotropium bromide) Inhalation Solution|GSP304 Placebo Inhalation Solution|Spiriva® Respimat® inhalation spray	Drug|Drug|Drug	lung diseases|pulmonary disease, chronic obstructive|lung diseases, obstructive	Mild to Moderate Chronic Obstructive Pulmonary Disease (COPD)	Parallel Assignment	Interventional	Treatment	Randomized	Pharmacodynamic and Pharmacokinetic Dose Ranging Study of Tiotropium Bromide Administered Via Inhalation Solution in Patients With Chronic Obstructive Pulmonary Disease (COPD)	5	Mean Difference (Final Values)	0.05	0.5	Mixed Models Analysis	-0.1	0.2	95		NA	All	155	Completed	Phase 2
NCT03118765	4319403	7907005	Change From Baseline in Forced Vital Capacity (FVC) on Day 1	tiotropium bromide|bromides|pharmaceutical solutions	GSP304 (tiotropium bromide) Inhalation Solution|GSP304 Placebo Inhalation Solution|Spiriva® Respimat® inhalation spray	Drug|Drug|Drug	lung diseases|pulmonary disease, chronic obstructive|lung diseases, obstructive	Mild to Moderate Chronic Obstructive Pulmonary Disease (COPD)	Parallel Assignment	Interventional	Treatment	Randomized	Pharmacodynamic and Pharmacokinetic Dose Ranging Study of Tiotropium Bromide Administered Via Inhalation Solution in Patients With Chronic Obstructive Pulmonary Disease (COPD)	5	Mean Difference (Final Values)	0.05	0.401	Mixed Models Analysis	-0.07	0.17	95		NA	All	155	Completed	Phase 2
NCT03118765	4319404	7907005	Change From Baseline in Forced Vital Capacity (FVC) on Day 1	tiotropium bromide|bromides|pharmaceutical solutions	GSP304 (tiotropium bromide) Inhalation Solution|GSP304 Placebo Inhalation Solution|Spiriva® Respimat® inhalation spray	Drug|Drug|Drug	lung diseases|pulmonary disease, chronic obstructive|lung diseases, obstructive	Mild to Moderate Chronic Obstructive Pulmonary Disease (COPD)	Parallel Assignment	Interventional	Treatment	Randomized	Pharmacodynamic and Pharmacokinetic Dose Ranging Study of Tiotropium Bromide Administered Via Inhalation Solution in Patients With Chronic Obstructive Pulmonary Disease (COPD)	5	Mean Difference (Final Values)	0.08	0.182	Mixed Models Analysis	-0.04	0.21	95		NA	All	155	Completed	Phase 2
NCT03118765	4319402	7907005	Change From Baseline in Forced Vital Capacity (FVC) on Day 1	tiotropium bromide|bromides|pharmaceutical solutions	GSP304 (tiotropium bromide) Inhalation Solution|GSP304 Placebo Inhalation Solution|Spiriva® Respimat® inhalation spray	Drug|Drug|Drug	lung diseases|pulmonary disease, chronic obstructive|lung diseases, obstructive	Mild to Moderate Chronic Obstructive Pulmonary Disease (COPD)	Parallel Assignment	Interventional	Treatment	Randomized	Pharmacodynamic and Pharmacokinetic Dose Ranging Study of Tiotropium Bromide Administered Via Inhalation Solution in Patients With Chronic Obstructive Pulmonary Disease (COPD)	5	Mean Difference (Final Values)	0.03	0.574	Mixed Models Analysis	-0.09	0.16	95		NA	All	155	Completed	Phase 2
NCT03118765	4319405	7907005	Change From Baseline in Forced Vital Capacity (FVC) on Day 1	tiotropium bromide|bromides|pharmaceutical solutions	GSP304 (tiotropium bromide) Inhalation Solution|GSP304 Placebo Inhalation Solution|Spiriva® Respimat® inhalation spray	Drug|Drug|Drug	lung diseases|pulmonary disease, chronic obstructive|lung diseases, obstructive	Mild to Moderate Chronic Obstructive Pulmonary Disease (COPD)	Parallel Assignment	Interventional	Treatment	Randomized	Pharmacodynamic and Pharmacokinetic Dose Ranging Study of Tiotropium Bromide Administered Via Inhalation Solution in Patients With Chronic Obstructive Pulmonary Disease (COPD)	5	Mean Difference (Final Values)	0.09	0.166	Mixed Models Analysis	-0.04	0.21	95		NA	All	155	Completed	Phase 2
NCT03118765	4319406	7907006	Change From Baseline in Peak FEV1 Within 12 Hours Post-dose on Day 21	tiotropium bromide|bromides|pharmaceutical solutions	GSP304 (tiotropium bromide) Inhalation Solution|GSP304 Placebo Inhalation Solution|Spiriva® Respimat® inhalation spray	Drug|Drug|Drug	lung diseases|pulmonary disease, chronic obstructive|lung diseases, obstructive	Mild to Moderate Chronic Obstructive Pulmonary Disease (COPD)	Parallel Assignment	Interventional	Treatment	Randomized	Pharmacodynamic and Pharmacokinetic Dose Ranging Study of Tiotropium Bromide Administered Via Inhalation Solution in Patients With Chronic Obstructive Pulmonary Disease (COPD)	5	Mean Difference (Final Values)	0.17	0.001	Mixed Models Analysis	0.07	0.27	95		NA	All	155	Completed	Phase 2
NCT03118765	4319409	7907006	Change From Baseline in Peak FEV1 Within 12 Hours Post-dose on Day 21	tiotropium bromide|bromides|pharmaceutical solutions	GSP304 (tiotropium bromide) Inhalation Solution|GSP304 Placebo Inhalation Solution|Spiriva® Respimat® inhalation spray	Drug|Drug|Drug	lung diseases|pulmonary disease, chronic obstructive|lung diseases, obstructive	Mild to Moderate Chronic Obstructive Pulmonary Disease (COPD)	Parallel Assignment	Interventional	Treatment	Randomized	Pharmacodynamic and Pharmacokinetic Dose Ranging Study of Tiotropium Bromide Administered Via Inhalation Solution in Patients With Chronic Obstructive Pulmonary Disease (COPD)	5	Mean Difference (Final Values)	0.18	0.001	Mixed Models Analysis	0.08	0.28	95		NA	All	155	Completed	Phase 2
NCT03118765	4319408	7907006	Change From Baseline in Peak FEV1 Within 12 Hours Post-dose on Day 21	tiotropium bromide|bromides|pharmaceutical solutions	GSP304 (tiotropium bromide) Inhalation Solution|GSP304 Placebo Inhalation Solution|Spiriva® Respimat® inhalation spray	Drug|Drug|Drug	lung diseases|pulmonary disease, chronic obstructive|lung diseases, obstructive	Mild to Moderate Chronic Obstructive Pulmonary Disease (COPD)	Parallel Assignment	Interventional	Treatment	Randomized	Pharmacodynamic and Pharmacokinetic Dose Ranging Study of Tiotropium Bromide Administered Via Inhalation Solution in Patients With Chronic Obstructive Pulmonary Disease (COPD)	5	Mean Difference (Final Values)	0.15	0.005	Mixed Models Analysis	0.05	0.25	95		NA	All	155	Completed	Phase 2
NCT03118765	4319407	7907006	Change From Baseline in Peak FEV1 Within 12 Hours Post-dose on Day 21	tiotropium bromide|bromides|pharmaceutical solutions	GSP304 (tiotropium bromide) Inhalation Solution|GSP304 Placebo Inhalation Solution|Spiriva® Respimat® inhalation spray	Drug|Drug|Drug	lung diseases|pulmonary disease, chronic obstructive|lung diseases, obstructive	Mild to Moderate Chronic Obstructive Pulmonary Disease (COPD)	Parallel Assignment	Interventional	Treatment	Randomized	Pharmacodynamic and Pharmacokinetic Dose Ranging Study of Tiotropium Bromide Administered Via Inhalation Solution in Patients With Chronic Obstructive Pulmonary Disease (COPD)	5	Mean Difference (Final Values)	0.11	0.032	Mixed Models Analysis	0.01	0.21	95		NA	All	155	Completed	Phase 2
NCT03118765	4319413	7907007	Change From Baseline in Peak FEV1 Within 12 Hours Post-dose on Day 1	tiotropium bromide|bromides|pharmaceutical solutions	GSP304 (tiotropium bromide) Inhalation Solution|GSP304 Placebo Inhalation Solution|Spiriva® Respimat® inhalation spray	Drug|Drug|Drug	lung diseases|pulmonary disease, chronic obstructive|lung diseases, obstructive	Mild to Moderate Chronic Obstructive Pulmonary Disease (COPD)	Parallel Assignment	Interventional	Treatment	Randomized	Pharmacodynamic and Pharmacokinetic Dose Ranging Study of Tiotropium Bromide Administered Via Inhalation Solution in Patients With Chronic Obstructive Pulmonary Disease (COPD)	5	Mean Difference (Final Values)	0.13	0.004	Mixed Models Analysis	0.04	0.21	95		NA	All	155	Completed	Phase 2
NCT03118765	4319412	7907007	Change From Baseline in Peak FEV1 Within 12 Hours Post-dose on Day 1	tiotropium bromide|bromides|pharmaceutical solutions	GSP304 (tiotropium bromide) Inhalation Solution|GSP304 Placebo Inhalation Solution|Spiriva® Respimat® inhalation spray	Drug|Drug|Drug	lung diseases|pulmonary disease, chronic obstructive|lung diseases, obstructive	Mild to Moderate Chronic Obstructive Pulmonary Disease (COPD)	Parallel Assignment	Interventional	Treatment	Randomized	Pharmacodynamic and Pharmacokinetic Dose Ranging Study of Tiotropium Bromide Administered Via Inhalation Solution in Patients With Chronic Obstructive Pulmonary Disease (COPD)	5	Mean Difference (Final Values)	0.17	0.001	Mixed Models Analysis	0.08	0.26	95		NA	All	155	Completed	Phase 2
NCT03118765	4319411	7907007	Change From Baseline in Peak FEV1 Within 12 Hours Post-dose on Day 1	tiotropium bromide|bromides|pharmaceutical solutions	GSP304 (tiotropium bromide) Inhalation Solution|GSP304 Placebo Inhalation Solution|Spiriva® Respimat® inhalation spray	Drug|Drug|Drug	lung diseases|pulmonary disease, chronic obstructive|lung diseases, obstructive	Mild to Moderate Chronic Obstructive Pulmonary Disease (COPD)	Parallel Assignment	Interventional	Treatment	Randomized	Pharmacodynamic and Pharmacokinetic Dose Ranging Study of Tiotropium Bromide Administered Via Inhalation Solution in Patients With Chronic Obstructive Pulmonary Disease (COPD)	5	Mean Difference (Final Values)	0.12	0.007	Mixed Models Analysis	0.03	0.21	95		NA	All	155	Completed	Phase 2
NCT03118765	4319410	7907007	Change From Baseline in Peak FEV1 Within 12 Hours Post-dose on Day 1	tiotropium bromide|bromides|pharmaceutical solutions	GSP304 (tiotropium bromide) Inhalation Solution|GSP304 Placebo Inhalation Solution|Spiriva® Respimat® inhalation spray	Drug|Drug|Drug	lung diseases|pulmonary disease, chronic obstructive|lung diseases, obstructive	Mild to Moderate Chronic Obstructive Pulmonary Disease (COPD)	Parallel Assignment	Interventional	Treatment	Randomized	Pharmacodynamic and Pharmacokinetic Dose Ranging Study of Tiotropium Bromide Administered Via Inhalation Solution in Patients With Chronic Obstructive Pulmonary Disease (COPD)	5	Mean Difference (Final Values)	0.17	0.001	Mixed Models Analysis	0.08	0.26	95		NA	All	155	Completed	Phase 2
NCT03118765	4319416	7907008	Accumulation Ratio Rac(Cmax)	tiotropium bromide|bromides|pharmaceutical solutions	GSP304 (tiotropium bromide) Inhalation Solution|GSP304 Placebo Inhalation Solution|Spiriva® Respimat® inhalation spray	Drug|Drug|Drug	lung diseases|pulmonary disease, chronic obstructive|lung diseases, obstructive	Mild to Moderate Chronic Obstructive Pulmonary Disease (COPD)	Parallel Assignment	Interventional	Treatment	Randomized	Pharmacodynamic and Pharmacokinetic Dose Ranging Study of Tiotropium Bromide Administered Via Inhalation Solution in Patients With Chronic Obstructive Pulmonary Disease (COPD)	5		NA	NA						NA	All	155	Completed	Phase 2
NCT03118765	4319415	7907008	Accumulation Ratio Rac(Cmax)	tiotropium bromide|bromides|pharmaceutical solutions	GSP304 (tiotropium bromide) Inhalation Solution|GSP304 Placebo Inhalation Solution|Spiriva® Respimat® inhalation spray	Drug|Drug|Drug	lung diseases|pulmonary disease, chronic obstructive|lung diseases, obstructive	Mild to Moderate Chronic Obstructive Pulmonary Disease (COPD)	Parallel Assignment	Interventional	Treatment	Randomized	Pharmacodynamic and Pharmacokinetic Dose Ranging Study of Tiotropium Bromide Administered Via Inhalation Solution in Patients With Chronic Obstructive Pulmonary Disease (COPD)	5		NA	NA						NA	All	155	Completed	Phase 2
NCT03118765	4319414	7907008	Accumulation Ratio Rac(Cmax)	tiotropium bromide|bromides|pharmaceutical solutions	GSP304 (tiotropium bromide) Inhalation Solution|GSP304 Placebo Inhalation Solution|Spiriva® Respimat® inhalation spray	Drug|Drug|Drug	lung diseases|pulmonary disease, chronic obstructive|lung diseases, obstructive	Mild to Moderate Chronic Obstructive Pulmonary Disease (COPD)	Parallel Assignment	Interventional	Treatment	Randomized	Pharmacodynamic and Pharmacokinetic Dose Ranging Study of Tiotropium Bromide Administered Via Inhalation Solution in Patients With Chronic Obstructive Pulmonary Disease (COPD)	5		NA	NA						NA	All	155	Completed	Phase 2
NCT03118765	4319418	7907009	Accumulation Ratio Rac(Auc)	tiotropium bromide|bromides|pharmaceutical solutions	GSP304 (tiotropium bromide) Inhalation Solution|GSP304 Placebo Inhalation Solution|Spiriva® Respimat® inhalation spray	Drug|Drug|Drug	lung diseases|pulmonary disease, chronic obstructive|lung diseases, obstructive	Mild to Moderate Chronic Obstructive Pulmonary Disease (COPD)	Parallel Assignment	Interventional	Treatment	Randomized	Pharmacodynamic and Pharmacokinetic Dose Ranging Study of Tiotropium Bromide Administered Via Inhalation Solution in Patients With Chronic Obstructive Pulmonary Disease (COPD)	5		NA	NA						NA	All	155	Completed	Phase 2
NCT03118765	4319419	7907009	Accumulation Ratio Rac(Auc)	tiotropium bromide|bromides|pharmaceutical solutions	GSP304 (tiotropium bromide) Inhalation Solution|GSP304 Placebo Inhalation Solution|Spiriva® Respimat® inhalation spray	Drug|Drug|Drug	lung diseases|pulmonary disease, chronic obstructive|lung diseases, obstructive	Mild to Moderate Chronic Obstructive Pulmonary Disease (COPD)	Parallel Assignment	Interventional	Treatment	Randomized	Pharmacodynamic and Pharmacokinetic Dose Ranging Study of Tiotropium Bromide Administered Via Inhalation Solution in Patients With Chronic Obstructive Pulmonary Disease (COPD)	5		NA	NA						NA	All	155	Completed	Phase 2
NCT03118765	4319417	7907009	Accumulation Ratio Rac(Auc)	tiotropium bromide|bromides|pharmaceutical solutions	GSP304 (tiotropium bromide) Inhalation Solution|GSP304 Placebo Inhalation Solution|Spiriva® Respimat® inhalation spray	Drug|Drug|Drug	lung diseases|pulmonary disease, chronic obstructive|lung diseases, obstructive	Mild to Moderate Chronic Obstructive Pulmonary Disease (COPD)	Parallel Assignment	Interventional	Treatment	Randomized	Pharmacodynamic and Pharmacokinetic Dose Ranging Study of Tiotropium Bromide Administered Via Inhalation Solution in Patients With Chronic Obstructive Pulmonary Disease (COPD)	5		NA	NA						NA	All	155	Completed	Phase 2
NCT03118765	4319421	7907010	Average Concentration During a Dosing Interval at Steady State (CavSS) on Day 21	tiotropium bromide|bromides|pharmaceutical solutions	GSP304 (tiotropium bromide) Inhalation Solution|GSP304 Placebo Inhalation Solution|Spiriva® Respimat® inhalation spray	Drug|Drug|Drug	lung diseases|pulmonary disease, chronic obstructive|lung diseases, obstructive	Mild to Moderate Chronic Obstructive Pulmonary Disease (COPD)	Parallel Assignment	Interventional	Treatment	Randomized	Pharmacodynamic and Pharmacokinetic Dose Ranging Study of Tiotropium Bromide Administered Via Inhalation Solution in Patients With Chronic Obstructive Pulmonary Disease (COPD)	5		NA	NA						NA	All	155	Completed	Phase 2
NCT03118765	4319422	7907010	Average Concentration During a Dosing Interval at Steady State (CavSS) on Day 21	tiotropium bromide|bromides|pharmaceutical solutions	GSP304 (tiotropium bromide) Inhalation Solution|GSP304 Placebo Inhalation Solution|Spiriva® Respimat® inhalation spray	Drug|Drug|Drug	lung diseases|pulmonary disease, chronic obstructive|lung diseases, obstructive	Mild to Moderate Chronic Obstructive Pulmonary Disease (COPD)	Parallel Assignment	Interventional	Treatment	Randomized	Pharmacodynamic and Pharmacokinetic Dose Ranging Study of Tiotropium Bromide Administered Via Inhalation Solution in Patients With Chronic Obstructive Pulmonary Disease (COPD)	5		NA	NA						NA	All	155	Completed	Phase 2
NCT03118765	4319420	7907010	Average Concentration During a Dosing Interval at Steady State (CavSS) on Day 21	tiotropium bromide|bromides|pharmaceutical solutions	GSP304 (tiotropium bromide) Inhalation Solution|GSP304 Placebo Inhalation Solution|Spiriva® Respimat® inhalation spray	Drug|Drug|Drug	lung diseases|pulmonary disease, chronic obstructive|lung diseases, obstructive	Mild to Moderate Chronic Obstructive Pulmonary Disease (COPD)	Parallel Assignment	Interventional	Treatment	Randomized	Pharmacodynamic and Pharmacokinetic Dose Ranging Study of Tiotropium Bromide Administered Via Inhalation Solution in Patients With Chronic Obstructive Pulmonary Disease (COPD)	5		NA	NA						NA	All	155	Completed	Phase 2
NCT03118765	4319424	7907013	Area Under the Plasma Concentration-time Curve Over the Dosing Interval (AUC0-tau) on Day 1	tiotropium bromide|bromides|pharmaceutical solutions	GSP304 (tiotropium bromide) Inhalation Solution|GSP304 Placebo Inhalation Solution|Spiriva® Respimat® inhalation spray	Drug|Drug|Drug	lung diseases|pulmonary disease, chronic obstructive|lung diseases, obstructive	Mild to Moderate Chronic Obstructive Pulmonary Disease (COPD)	Parallel Assignment	Interventional	Treatment	Randomized	Pharmacodynamic and Pharmacokinetic Dose Ranging Study of Tiotropium Bromide Administered Via Inhalation Solution in Patients With Chronic Obstructive Pulmonary Disease (COPD)	5		NA	NA						NA	All	155	Completed	Phase 2
NCT03118765	4319425	7907013	Area Under the Plasma Concentration-time Curve Over the Dosing Interval (AUC0-tau) on Day 1	tiotropium bromide|bromides|pharmaceutical solutions	GSP304 (tiotropium bromide) Inhalation Solution|GSP304 Placebo Inhalation Solution|Spiriva® Respimat® inhalation spray	Drug|Drug|Drug	lung diseases|pulmonary disease, chronic obstructive|lung diseases, obstructive	Mild to Moderate Chronic Obstructive Pulmonary Disease (COPD)	Parallel Assignment	Interventional	Treatment	Randomized	Pharmacodynamic and Pharmacokinetic Dose Ranging Study of Tiotropium Bromide Administered Via Inhalation Solution in Patients With Chronic Obstructive Pulmonary Disease (COPD)	5		NA	NA						NA	All	155	Completed	Phase 2
NCT03118765	4319423	7907013	Area Under the Plasma Concentration-time Curve Over the Dosing Interval (AUC0-tau) on Day 1	tiotropium bromide|bromides|pharmaceutical solutions	GSP304 (tiotropium bromide) Inhalation Solution|GSP304 Placebo Inhalation Solution|Spiriva® Respimat® inhalation spray	Drug|Drug|Drug	lung diseases|pulmonary disease, chronic obstructive|lung diseases, obstructive	Mild to Moderate Chronic Obstructive Pulmonary Disease (COPD)	Parallel Assignment	Interventional	Treatment	Randomized	Pharmacodynamic and Pharmacokinetic Dose Ranging Study of Tiotropium Bromide Administered Via Inhalation Solution in Patients With Chronic Obstructive Pulmonary Disease (COPD)	5		NA	NA						NA	All	155	Completed	Phase 2
NCT03118765	4319427	7907014	Peak Concentrations During the Dosing Interval (Cmax) on Day 1	tiotropium bromide|bromides|pharmaceutical solutions	GSP304 (tiotropium bromide) Inhalation Solution|GSP304 Placebo Inhalation Solution|Spiriva® Respimat® inhalation spray	Drug|Drug|Drug	lung diseases|pulmonary disease, chronic obstructive|lung diseases, obstructive	Mild to Moderate Chronic Obstructive Pulmonary Disease (COPD)	Parallel Assignment	Interventional	Treatment	Randomized	Pharmacodynamic and Pharmacokinetic Dose Ranging Study of Tiotropium Bromide Administered Via Inhalation Solution in Patients With Chronic Obstructive Pulmonary Disease (COPD)	5		NA	NA						NA	All	155	Completed	Phase 2
NCT03118765	4319426	7907014	Peak Concentrations During the Dosing Interval (Cmax) on Day 1	tiotropium bromide|bromides|pharmaceutical solutions	GSP304 (tiotropium bromide) Inhalation Solution|GSP304 Placebo Inhalation Solution|Spiriva® Respimat® inhalation spray	Drug|Drug|Drug	lung diseases|pulmonary disease, chronic obstructive|lung diseases, obstructive	Mild to Moderate Chronic Obstructive Pulmonary Disease (COPD)	Parallel Assignment	Interventional	Treatment	Randomized	Pharmacodynamic and Pharmacokinetic Dose Ranging Study of Tiotropium Bromide Administered Via Inhalation Solution in Patients With Chronic Obstructive Pulmonary Disease (COPD)	5		NA	NA						NA	All	155	Completed	Phase 2
NCT03118765	4319428	7907014	Peak Concentrations During the Dosing Interval (Cmax) on Day 1	tiotropium bromide|bromides|pharmaceutical solutions	GSP304 (tiotropium bromide) Inhalation Solution|GSP304 Placebo Inhalation Solution|Spiriva® Respimat® inhalation spray	Drug|Drug|Drug	lung diseases|pulmonary disease, chronic obstructive|lung diseases, obstructive	Mild to Moderate Chronic Obstructive Pulmonary Disease (COPD)	Parallel Assignment	Interventional	Treatment	Randomized	Pharmacodynamic and Pharmacokinetic Dose Ranging Study of Tiotropium Bromide Administered Via Inhalation Solution in Patients With Chronic Obstructive Pulmonary Disease (COPD)	5		NA	NA						NA	All	155	Completed	Phase 2
NCT03118765	4319429	7907015	Fraction of Dose (Fe) of Tiotropium Excreted in Urine Over the Dosing Interval on Day 21	tiotropium bromide|bromides|pharmaceutical solutions	GSP304 (tiotropium bromide) Inhalation Solution|GSP304 Placebo Inhalation Solution|Spiriva® Respimat® inhalation spray	Drug|Drug|Drug	lung diseases|pulmonary disease, chronic obstructive|lung diseases, obstructive	Mild to Moderate Chronic Obstructive Pulmonary Disease (COPD)	Parallel Assignment	Interventional	Treatment	Randomized	Pharmacodynamic and Pharmacokinetic Dose Ranging Study of Tiotropium Bromide Administered Via Inhalation Solution in Patients With Chronic Obstructive Pulmonary Disease (COPD)	5		NA	NA						NA	All	155	Completed	Phase 2
NCT03118765	4319430	7907015	Fraction of Dose (Fe) of Tiotropium Excreted in Urine Over the Dosing Interval on Day 21	tiotropium bromide|bromides|pharmaceutical solutions	GSP304 (tiotropium bromide) Inhalation Solution|GSP304 Placebo Inhalation Solution|Spiriva® Respimat® inhalation spray	Drug|Drug|Drug	lung diseases|pulmonary disease, chronic obstructive|lung diseases, obstructive	Mild to Moderate Chronic Obstructive Pulmonary Disease (COPD)	Parallel Assignment	Interventional	Treatment	Randomized	Pharmacodynamic and Pharmacokinetic Dose Ranging Study of Tiotropium Bromide Administered Via Inhalation Solution in Patients With Chronic Obstructive Pulmonary Disease (COPD)	5		NA	NA						NA	All	155	Completed	Phase 2
NCT03118765	4319431	7907015	Fraction of Dose (Fe) of Tiotropium Excreted in Urine Over the Dosing Interval on Day 21	tiotropium bromide|bromides|pharmaceutical solutions	GSP304 (tiotropium bromide) Inhalation Solution|GSP304 Placebo Inhalation Solution|Spiriva® Respimat® inhalation spray	Drug|Drug|Drug	lung diseases|pulmonary disease, chronic obstructive|lung diseases, obstructive	Mild to Moderate Chronic Obstructive Pulmonary Disease (COPD)	Parallel Assignment	Interventional	Treatment	Randomized	Pharmacodynamic and Pharmacokinetic Dose Ranging Study of Tiotropium Bromide Administered Via Inhalation Solution in Patients With Chronic Obstructive Pulmonary Disease (COPD)	5		NA	NA						NA	All	155	Completed	Phase 2
NCT03118765	4319433	7907016	Fraction of Dose (Fe) of Tiotropium Excreted in Urine Over the Dosing Interval on Day 1	tiotropium bromide|bromides|pharmaceutical solutions	GSP304 (tiotropium bromide) Inhalation Solution|GSP304 Placebo Inhalation Solution|Spiriva® Respimat® inhalation spray	Drug|Drug|Drug	lung diseases|pulmonary disease, chronic obstructive|lung diseases, obstructive	Mild to Moderate Chronic Obstructive Pulmonary Disease (COPD)	Parallel Assignment	Interventional	Treatment	Randomized	Pharmacodynamic and Pharmacokinetic Dose Ranging Study of Tiotropium Bromide Administered Via Inhalation Solution in Patients With Chronic Obstructive Pulmonary Disease (COPD)	5		NA	NA						NA	All	155	Completed	Phase 2
NCT03118765	4319432	7907016	Fraction of Dose (Fe) of Tiotropium Excreted in Urine Over the Dosing Interval on Day 1	tiotropium bromide|bromides|pharmaceutical solutions	GSP304 (tiotropium bromide) Inhalation Solution|GSP304 Placebo Inhalation Solution|Spiriva® Respimat® inhalation spray	Drug|Drug|Drug	lung diseases|pulmonary disease, chronic obstructive|lung diseases, obstructive	Mild to Moderate Chronic Obstructive Pulmonary Disease (COPD)	Parallel Assignment	Interventional	Treatment	Randomized	Pharmacodynamic and Pharmacokinetic Dose Ranging Study of Tiotropium Bromide Administered Via Inhalation Solution in Patients With Chronic Obstructive Pulmonary Disease (COPD)	5		NA	NA						NA	All	155	Completed	Phase 2
NCT03118765	4319434	7907016	Fraction of Dose (Fe) of Tiotropium Excreted in Urine Over the Dosing Interval on Day 1	tiotropium bromide|bromides|pharmaceutical solutions	GSP304 (tiotropium bromide) Inhalation Solution|GSP304 Placebo Inhalation Solution|Spiriva® Respimat® inhalation spray	Drug|Drug|Drug	lung diseases|pulmonary disease, chronic obstructive|lung diseases, obstructive	Mild to Moderate Chronic Obstructive Pulmonary Disease (COPD)	Parallel Assignment	Interventional	Treatment	Randomized	Pharmacodynamic and Pharmacokinetic Dose Ranging Study of Tiotropium Bromide Administered Via Inhalation Solution in Patients With Chronic Obstructive Pulmonary Disease (COPD)	5		NA	NA						NA	All	155	Completed	Phase 2
NCT03118765	4319437	7907017	Amount (Aetau) of Tiotropium Excreted in Urine Over the Dosing Interval on Day 21	tiotropium bromide|bromides|pharmaceutical solutions	GSP304 (tiotropium bromide) Inhalation Solution|GSP304 Placebo Inhalation Solution|Spiriva® Respimat® inhalation spray	Drug|Drug|Drug	lung diseases|pulmonary disease, chronic obstructive|lung diseases, obstructive	Mild to Moderate Chronic Obstructive Pulmonary Disease (COPD)	Parallel Assignment	Interventional	Treatment	Randomized	Pharmacodynamic and Pharmacokinetic Dose Ranging Study of Tiotropium Bromide Administered Via Inhalation Solution in Patients With Chronic Obstructive Pulmonary Disease (COPD)	5		NA	NA						NA	All	155	Completed	Phase 2
NCT03118765	4319435	7907017	Amount (Aetau) of Tiotropium Excreted in Urine Over the Dosing Interval on Day 21	tiotropium bromide|bromides|pharmaceutical solutions	GSP304 (tiotropium bromide) Inhalation Solution|GSP304 Placebo Inhalation Solution|Spiriva® Respimat® inhalation spray	Drug|Drug|Drug	lung diseases|pulmonary disease, chronic obstructive|lung diseases, obstructive	Mild to Moderate Chronic Obstructive Pulmonary Disease (COPD)	Parallel Assignment	Interventional	Treatment	Randomized	Pharmacodynamic and Pharmacokinetic Dose Ranging Study of Tiotropium Bromide Administered Via Inhalation Solution in Patients With Chronic Obstructive Pulmonary Disease (COPD)	5		NA	NA						NA	All	155	Completed	Phase 2
NCT03118765	4319436	7907017	Amount (Aetau) of Tiotropium Excreted in Urine Over the Dosing Interval on Day 21	tiotropium bromide|bromides|pharmaceutical solutions	GSP304 (tiotropium bromide) Inhalation Solution|GSP304 Placebo Inhalation Solution|Spiriva® Respimat® inhalation spray	Drug|Drug|Drug	lung diseases|pulmonary disease, chronic obstructive|lung diseases, obstructive	Mild to Moderate Chronic Obstructive Pulmonary Disease (COPD)	Parallel Assignment	Interventional	Treatment	Randomized	Pharmacodynamic and Pharmacokinetic Dose Ranging Study of Tiotropium Bromide Administered Via Inhalation Solution in Patients With Chronic Obstructive Pulmonary Disease (COPD)	5		NA	NA						NA	All	155	Completed	Phase 2
NCT03118765	4319439	7907018	Amount (Aetau) (Cumulative Amount of Unchanged Drug Excreted Into the Urine Over the Dosing Interval) of Tiotropium Excreted in Urine Over the Dosing Interval on Day 1	tiotropium bromide|bromides|pharmaceutical solutions	GSP304 (tiotropium bromide) Inhalation Solution|GSP304 Placebo Inhalation Solution|Spiriva® Respimat® inhalation spray	Drug|Drug|Drug	lung diseases|pulmonary disease, chronic obstructive|lung diseases, obstructive	Mild to Moderate Chronic Obstructive Pulmonary Disease (COPD)	Parallel Assignment	Interventional	Treatment	Randomized	Pharmacodynamic and Pharmacokinetic Dose Ranging Study of Tiotropium Bromide Administered Via Inhalation Solution in Patients With Chronic Obstructive Pulmonary Disease (COPD)	5		NA	NA						NA	All	155	Completed	Phase 2
NCT03118765	4319440	7907018	Amount (Aetau) (Cumulative Amount of Unchanged Drug Excreted Into the Urine Over the Dosing Interval) of Tiotropium Excreted in Urine Over the Dosing Interval on Day 1	tiotropium bromide|bromides|pharmaceutical solutions	GSP304 (tiotropium bromide) Inhalation Solution|GSP304 Placebo Inhalation Solution|Spiriva® Respimat® inhalation spray	Drug|Drug|Drug	lung diseases|pulmonary disease, chronic obstructive|lung diseases, obstructive	Mild to Moderate Chronic Obstructive Pulmonary Disease (COPD)	Parallel Assignment	Interventional	Treatment	Randomized	Pharmacodynamic and Pharmacokinetic Dose Ranging Study of Tiotropium Bromide Administered Via Inhalation Solution in Patients With Chronic Obstructive Pulmonary Disease (COPD)	5		NA	NA						NA	All	155	Completed	Phase 2
NCT03118765	4319438	7907018	Amount (Aetau) (Cumulative Amount of Unchanged Drug Excreted Into the Urine Over the Dosing Interval) of Tiotropium Excreted in Urine Over the Dosing Interval on Day 1	tiotropium bromide|bromides|pharmaceutical solutions	GSP304 (tiotropium bromide) Inhalation Solution|GSP304 Placebo Inhalation Solution|Spiriva® Respimat® inhalation spray	Drug|Drug|Drug	lung diseases|pulmonary disease, chronic obstructive|lung diseases, obstructive	Mild to Moderate Chronic Obstructive Pulmonary Disease (COPD)	Parallel Assignment	Interventional	Treatment	Randomized	Pharmacodynamic and Pharmacokinetic Dose Ranging Study of Tiotropium Bromide Administered Via Inhalation Solution in Patients With Chronic Obstructive Pulmonary Disease (COPD)	5		NA	NA						NA	All	155	Completed	Phase 2
NCT03118765	4319441	7907019	Change From Baseline (Day 1) in Trough FEV1 at 24 Hours After the Last Dose of Treatment on Day 21 in Comparison to Placebo.	tiotropium bromide|bromides|pharmaceutical solutions	GSP304 (tiotropium bromide) Inhalation Solution|GSP304 Placebo Inhalation Solution|Spiriva® Respimat® inhalation spray	Drug|Drug|Drug	lung diseases|pulmonary disease, chronic obstructive|lung diseases, obstructive	Mild to Moderate Chronic Obstructive Pulmonary Disease (COPD)	Parallel Assignment	Interventional	Treatment	Randomized	Pharmacodynamic and Pharmacokinetic Dose Ranging Study of Tiotropium Bromide Administered Via Inhalation Solution in Patients With Chronic Obstructive Pulmonary Disease (COPD)	5	Mean Difference (Final Values)	0.06	0.26	MMRM	-0.04	0.16	95		NA	All	155	Completed	Phase 2
NCT03118765	4319443	7907019	Change From Baseline (Day 1) in Trough FEV1 at 24 Hours After the Last Dose of Treatment on Day 21 in Comparison to Placebo.	tiotropium bromide|bromides|pharmaceutical solutions	GSP304 (tiotropium bromide) Inhalation Solution|GSP304 Placebo Inhalation Solution|Spiriva® Respimat® inhalation spray	Drug|Drug|Drug	lung diseases|pulmonary disease, chronic obstructive|lung diseases, obstructive	Mild to Moderate Chronic Obstructive Pulmonary Disease (COPD)	Parallel Assignment	Interventional	Treatment	Randomized	Pharmacodynamic and Pharmacokinetic Dose Ranging Study of Tiotropium Bromide Administered Via Inhalation Solution in Patients With Chronic Obstructive Pulmonary Disease (COPD)	5	Mean Difference (Net)	0.02	0.655	MMRM	-0.08	0.13	95		NA	All	155	Completed	Phase 2
NCT03118765	4319444	7907019	Change From Baseline (Day 1) in Trough FEV1 at 24 Hours After the Last Dose of Treatment on Day 21 in Comparison to Placebo.	tiotropium bromide|bromides|pharmaceutical solutions	GSP304 (tiotropium bromide) Inhalation Solution|GSP304 Placebo Inhalation Solution|Spiriva® Respimat® inhalation spray	Drug|Drug|Drug	lung diseases|pulmonary disease, chronic obstructive|lung diseases, obstructive	Mild to Moderate Chronic Obstructive Pulmonary Disease (COPD)	Parallel Assignment	Interventional	Treatment	Randomized	Pharmacodynamic and Pharmacokinetic Dose Ranging Study of Tiotropium Bromide Administered Via Inhalation Solution in Patients With Chronic Obstructive Pulmonary Disease (COPD)	5	Mean Difference (Final Values)	0.06	0.228	MMRM	-0.04	0.17	95		NA	All	155	Completed	Phase 2
NCT03118765	4319442	7907019	Change From Baseline (Day 1) in Trough FEV1 at 24 Hours After the Last Dose of Treatment on Day 21 in Comparison to Placebo.	tiotropium bromide|bromides|pharmaceutical solutions	GSP304 (tiotropium bromide) Inhalation Solution|GSP304 Placebo Inhalation Solution|Spiriva® Respimat® inhalation spray	Drug|Drug|Drug	lung diseases|pulmonary disease, chronic obstructive|lung diseases, obstructive	Mild to Moderate Chronic Obstructive Pulmonary Disease (COPD)	Parallel Assignment	Interventional	Treatment	Randomized	Pharmacodynamic and Pharmacokinetic Dose Ranging Study of Tiotropium Bromide Administered Via Inhalation Solution in Patients With Chronic Obstructive Pulmonary Disease (COPD)	5	Mean Difference (Final Values)	0.01	0.894	MMRM	-0.1	0.11	95		NA	All	155	Completed	Phase 2
NCT03118765	4319446	7907020	Relative Bioavailability of Tiotropium With GSP 304 in Comparison to SPIRIVA RESPIMAT 5 μg Based on AUC0-tauSS	tiotropium bromide|bromides|pharmaceutical solutions	GSP304 (tiotropium bromide) Inhalation Solution|GSP304 Placebo Inhalation Solution|Spiriva® Respimat® inhalation spray	Drug|Drug|Drug	lung diseases|pulmonary disease, chronic obstructive|lung diseases, obstructive	Mild to Moderate Chronic Obstructive Pulmonary Disease (COPD)	Parallel Assignment	Interventional	Treatment	Randomized	Pharmacodynamic and Pharmacokinetic Dose Ranging Study of Tiotropium Bromide Administered Via Inhalation Solution in Patients With Chronic Obstructive Pulmonary Disease (COPD)	5	LS mean ratio (%)	85.2	NA		64.43	112.64	90		NA	All	155	Completed	Phase 2
NCT03118765	4319447	7907020	Relative Bioavailability of Tiotropium With GSP 304 in Comparison to SPIRIVA RESPIMAT 5 μg Based on AUC0-tauSS	tiotropium bromide|bromides|pharmaceutical solutions	GSP304 (tiotropium bromide) Inhalation Solution|GSP304 Placebo Inhalation Solution|Spiriva® Respimat® inhalation spray	Drug|Drug|Drug	lung diseases|pulmonary disease, chronic obstructive|lung diseases, obstructive	Mild to Moderate Chronic Obstructive Pulmonary Disease (COPD)	Parallel Assignment	Interventional	Treatment	Randomized	Pharmacodynamic and Pharmacokinetic Dose Ranging Study of Tiotropium Bromide Administered Via Inhalation Solution in Patients With Chronic Obstructive Pulmonary Disease (COPD)	5	LS mean ratio (%)	39.7	NA		29.79	52.87	90		NA	All	155	Completed	Phase 2
NCT03118765	4319445	7907020	Relative Bioavailability of Tiotropium With GSP 304 in Comparison to SPIRIVA RESPIMAT 5 μg Based on AUC0-tauSS	tiotropium bromide|bromides|pharmaceutical solutions	GSP304 (tiotropium bromide) Inhalation Solution|GSP304 Placebo Inhalation Solution|Spiriva® Respimat® inhalation spray	Drug|Drug|Drug	lung diseases|pulmonary disease, chronic obstructive|lung diseases, obstructive	Mild to Moderate Chronic Obstructive Pulmonary Disease (COPD)	Parallel Assignment	Interventional	Treatment	Randomized	Pharmacodynamic and Pharmacokinetic Dose Ranging Study of Tiotropium Bromide Administered Via Inhalation Solution in Patients With Chronic Obstructive Pulmonary Disease (COPD)	5	LS mean ratio (%)	211.5	NA		158.8	281.8	90		NA	All	155	Completed	Phase 2
NCT03118765	4319449	7907021	Relative Bioavailability of Tiotropium With GSP304 in Comparison to SPIRIVA RESPIMAT 5 μg Based on CmaxSS	tiotropium bromide|bromides|pharmaceutical solutions	GSP304 (tiotropium bromide) Inhalation Solution|GSP304 Placebo Inhalation Solution|Spiriva® Respimat® inhalation spray	Drug|Drug|Drug	lung diseases|pulmonary disease, chronic obstructive|lung diseases, obstructive	Mild to Moderate Chronic Obstructive Pulmonary Disease (COPD)	Parallel Assignment	Interventional	Treatment	Randomized	Pharmacodynamic and Pharmacokinetic Dose Ranging Study of Tiotropium Bromide Administered Via Inhalation Solution in Patients With Chronic Obstructive Pulmonary Disease (COPD)	5	LS mean ratio (%)	57	NA		41.37	78.46	90		NA	All	155	Completed	Phase 2
NCT03118765	4319448	7907021	Relative Bioavailability of Tiotropium With GSP304 in Comparison to SPIRIVA RESPIMAT 5 μg Based on CmaxSS	tiotropium bromide|bromides|pharmaceutical solutions	GSP304 (tiotropium bromide) Inhalation Solution|GSP304 Placebo Inhalation Solution|Spiriva® Respimat® inhalation spray	Drug|Drug|Drug	lung diseases|pulmonary disease, chronic obstructive|lung diseases, obstructive	Mild to Moderate Chronic Obstructive Pulmonary Disease (COPD)	Parallel Assignment	Interventional	Treatment	Randomized	Pharmacodynamic and Pharmacokinetic Dose Ranging Study of Tiotropium Bromide Administered Via Inhalation Solution in Patients With Chronic Obstructive Pulmonary Disease (COPD)	5	LS mean ratio (%)	155.8	NA		111.88	216.99	90		NA	All	155	Completed	Phase 2
NCT03118765	4319450	7907021	Relative Bioavailability of Tiotropium With GSP304 in Comparison to SPIRIVA RESPIMAT 5 μg Based on CmaxSS	tiotropium bromide|bromides|pharmaceutical solutions	GSP304 (tiotropium bromide) Inhalation Solution|GSP304 Placebo Inhalation Solution|Spiriva® Respimat® inhalation spray	Drug|Drug|Drug	lung diseases|pulmonary disease, chronic obstructive|lung diseases, obstructive	Mild to Moderate Chronic Obstructive Pulmonary Disease (COPD)	Parallel Assignment	Interventional	Treatment	Randomized	Pharmacodynamic and Pharmacokinetic Dose Ranging Study of Tiotropium Bromide Administered Via Inhalation Solution in Patients With Chronic Obstructive Pulmonary Disease (COPD)	5	LS mean ratio (%)	29.4	NA		21.14	41	90		NA	All	155	Completed	Phase 2
NCT03118934	4319389	7906995	Mean Number of Trial Lenses Needed to Fit Each Eye	NA	Lotrafilcon B multifocal contact lenses|Nelfilcon A multifocal contact lenses|Delefilcon A multifocal contact lenses	Device|Device|Device	refractive errors|presbyopia	Presbyopia|Refractive Errors	Parallel Assignment	Interventional	Other	Randomized	Assessing Fitting Guides in Alcon Multifocal Contact Lenses	3	LSM Difference	-0.2	NA			-0.1	95	Standard Error of the Mean	0.06	All	188	Completed	N/A
NCT03119181	4319388	7906985	Subject-reported Visual Analog Scale (VAS) Pain Score Following Tympanic Membrane Tap for Subjects Treated With Active Tymbion Iontophoresis Compared to VAS Score for Subjects Treated With Sham Tymbion Iontophoresis.	epinephrine|racepinephrine|pharmaceutical solutions|epinephryl borate|lidocaine	Tymbion Lidocaine/epinephrine solution|Device: Iontophoresis System (IPS) with Drug: Tymbion lidocaine/epinephrine solution	Drug|Combination Product	NA	Healthy Volunteer	Parallel Assignment	Interventional	Other	Randomized	Study to Compare Active Tymbion Iontophoresis to Sham Tymbion Iontophoresis for Anesthesia of the Tympanic Membrane	2		NA	0.0097	one-sided permutation test					NA	All	40	Completed	Phase 2
NCT03119649	4319379	7906962	Mean Change From Baseline in the Respiratory Domain of the Cystic Fibrosis Questionnaire-Revised (CFQ-R) at Day 29	NA	GLPG2222 50 mg|GLPG2222 100 mg|Placebo|GLPG2222 200 mg|GLPG2222 400 mg	Drug|Drug|Drug|Drug|Drug	cystic fibrosis|fibrosis	Cystic Fibrosis	Parallel Assignment	Interventional	Treatment	Randomized	A Study to Evaluate Multiple Doses of GLPG2222 in Adult Subjects With Cystic Fibrosis	6	Difference in LS Means	2.7	0.5749	ANCOVA	-6.9	12.4	95	Standard Error of the Mean	4.81	All	59	Completed	Phase 2
NCT03119649	4319377	7906962	Mean Change From Baseline in the Respiratory Domain of the Cystic Fibrosis Questionnaire-Revised (CFQ-R) at Day 29	NA	GLPG2222 50 mg|GLPG2222 100 mg|Placebo|GLPG2222 200 mg|GLPG2222 400 mg	Drug|Drug|Drug|Drug|Drug	cystic fibrosis|fibrosis	Cystic Fibrosis	Parallel Assignment	Interventional	Treatment	Randomized	A Study to Evaluate Multiple Doses of GLPG2222 in Adult Subjects With Cystic Fibrosis	6	Difference in LS Means	6.8	0.1282	ANCOVA	-2	15.7	95	Standard Error of the Mean	4.43	All	59	Completed	Phase 2
NCT03119649	4319376	7906962	Mean Change From Baseline in the Respiratory Domain of the Cystic Fibrosis Questionnaire-Revised (CFQ-R) at Day 29	NA	GLPG2222 50 mg|GLPG2222 100 mg|Placebo|GLPG2222 200 mg|GLPG2222 400 mg	Drug|Drug|Drug|Drug|Drug	cystic fibrosis|fibrosis	Cystic Fibrosis	Parallel Assignment	Interventional	Treatment	Randomized	A Study to Evaluate Multiple Doses of GLPG2222 in Adult Subjects With Cystic Fibrosis	6	Difference in LS Means	1.6	0.7212	ANCOVA	-7.3	10.5	95	Standard Error of the Mean	4.43	All	59	Completed	Phase 2
NCT03119649	4319378	7906962	Mean Change From Baseline in the Respiratory Domain of the Cystic Fibrosis Questionnaire-Revised (CFQ-R) at Day 29	NA	GLPG2222 50 mg|GLPG2222 100 mg|Placebo|GLPG2222 200 mg|GLPG2222 400 mg	Drug|Drug|Drug|Drug|Drug	cystic fibrosis|fibrosis	Cystic Fibrosis	Parallel Assignment	Interventional	Treatment	Randomized	A Study to Evaluate Multiple Doses of GLPG2222 in Adult Subjects With Cystic Fibrosis	6	Difference in LS Means	1.6	0.7381	ANCOVA	-8.1	11.3	95	Standard Error of the Mean	4.83	All	59	Completed	Phase 2
NCT03119649	4319380	7906963	Mean Change From Baseline in Percent (%) Predicted FEV1 (%FEV1) at Day 29	NA	GLPG2222 50 mg|GLPG2222 100 mg|Placebo|GLPG2222 200 mg|GLPG2222 400 mg	Drug|Drug|Drug|Drug|Drug	cystic fibrosis|fibrosis	Cystic Fibrosis	Parallel Assignment	Interventional	Treatment	Randomized	A Study to Evaluate Multiple Doses of GLPG2222 in Adult Subjects With Cystic Fibrosis	6	Difference in LS Means	2.3	0.2403	ANCOVA	-1.6	6.2	95	Standard Error of the Mean	1.94	All	59	Completed	Phase 2
NCT03119649	4319381	7906963	Mean Change From Baseline in Percent (%) Predicted FEV1 (%FEV1) at Day 29	NA	GLPG2222 50 mg|GLPG2222 100 mg|Placebo|GLPG2222 200 mg|GLPG2222 400 mg	Drug|Drug|Drug|Drug|Drug	cystic fibrosis|fibrosis	Cystic Fibrosis	Parallel Assignment	Interventional	Treatment	Randomized	A Study to Evaluate Multiple Doses of GLPG2222 in Adult Subjects With Cystic Fibrosis	6	Difference in LS Means	1	0.5958	ANCOVA	-2.9	4.9	95	Standard Error of the Mean	1.94	All	59	Completed	Phase 2
NCT03119649	4319383	7906963	Mean Change From Baseline in Percent (%) Predicted FEV1 (%FEV1) at Day 29	NA	GLPG2222 50 mg|GLPG2222 100 mg|Placebo|GLPG2222 200 mg|GLPG2222 400 mg	Drug|Drug|Drug|Drug|Drug	cystic fibrosis|fibrosis	Cystic Fibrosis	Parallel Assignment	Interventional	Treatment	Randomized	A Study to Evaluate Multiple Doses of GLPG2222 in Adult Subjects With Cystic Fibrosis	6	Difference in LS Means	1.1	0.594	ANCOVA	-3.1	5.4	95	Standard Error of the Mean	2.11	All	59	Completed	Phase 2
NCT03119649	4319382	7906963	Mean Change From Baseline in Percent (%) Predicted FEV1 (%FEV1) at Day 29	NA	GLPG2222 50 mg|GLPG2222 100 mg|Placebo|GLPG2222 200 mg|GLPG2222 400 mg	Drug|Drug|Drug|Drug|Drug	cystic fibrosis|fibrosis	Cystic Fibrosis	Parallel Assignment	Interventional	Treatment	Randomized	A Study to Evaluate Multiple Doses of GLPG2222 in Adult Subjects With Cystic Fibrosis	6	Difference in LS Means	0.6	0.7553	ANCOVA	-3.5	4.8	95	Standard Error of the Mean	2.06	All	59	Completed	Phase 2
NCT03119649	4319387	7906964	Mean Change From Baseline in Sweat Chloride Concentration at Day 29	NA	GLPG2222 50 mg|GLPG2222 100 mg|Placebo|GLPG2222 200 mg|GLPG2222 400 mg	Drug|Drug|Drug|Drug|Drug	cystic fibrosis|fibrosis	Cystic Fibrosis	Parallel Assignment	Interventional	Treatment	Randomized	A Study to Evaluate Multiple Doses of GLPG2222 in Adult Subjects With Cystic Fibrosis	6	Difference in LS Means	-3.3	0.4291	ANCOVA	-11.6	5	95	Standard Error of the Mean	4.15	All	59	Completed	Phase 2
NCT03119649	4319384	7906964	Mean Change From Baseline in Sweat Chloride Concentration at Day 29	NA	GLPG2222 50 mg|GLPG2222 100 mg|Placebo|GLPG2222 200 mg|GLPG2222 400 mg	Drug|Drug|Drug|Drug|Drug	cystic fibrosis|fibrosis	Cystic Fibrosis	Parallel Assignment	Interventional	Treatment	Randomized	A Study to Evaluate Multiple Doses of GLPG2222 in Adult Subjects With Cystic Fibrosis	6	Difference in LS Means	-6.3	0.0995	ANCOVA	-13.9	1.2	95	Standard Error of the Mean	3.76	All	59	Completed	Phase 2
NCT03119649	4319385	7906964	Mean Change From Baseline in Sweat Chloride Concentration at Day 29	NA	GLPG2222 50 mg|GLPG2222 100 mg|Placebo|GLPG2222 200 mg|GLPG2222 400 mg	Drug|Drug|Drug|Drug|Drug	cystic fibrosis|fibrosis	Cystic Fibrosis	Parallel Assignment	Interventional	Treatment	Randomized	A Study to Evaluate Multiple Doses of GLPG2222 in Adult Subjects With Cystic Fibrosis	6	Difference in LS Means	-15.8	0.0001	ANCOVA	-23.2	-8.3	95	Standard Error of the Mean	3.72	All	59	Completed	Phase 2
NCT03119649	4319386	7906964	Mean Change From Baseline in Sweat Chloride Concentration at Day 29	NA	GLPG2222 50 mg|GLPG2222 100 mg|Placebo|GLPG2222 200 mg|GLPG2222 400 mg	Drug|Drug|Drug|Drug|Drug	cystic fibrosis|fibrosis	Cystic Fibrosis	Parallel Assignment	Interventional	Treatment	Randomized	A Study to Evaluate Multiple Doses of GLPG2222 in Adult Subjects With Cystic Fibrosis	6	Difference in LS Means	-4.1	0.3477	ANCOVA	-12.8	4.6	95	Standard Error of the Mean	4.32	All	59	Completed	Phase 2
NCT03119688	4319375	7906951	Change From Baseline in Visual Assessment of Dryness at Day 5	NA	Test Product|Positive Control|Reference Product|No Treatment	Other|Other|Other|Other	NA	Skin Care	Parallel Assignment	Interventional	Basic Science	Randomized	To Assess the Mildness of a Cosmetic Cleanser in Healthy Participants Using the Forearm-Controlled Application Technique (FCAT)	4	Mean Difference (Net)	-0.077	0.1769	ANOVA	-0.1707	0.0169	90		NA	All	50	Completed	N/A
NCT03119688	4319374	7906951	Change From Baseline in Visual Assessment of Dryness at Day 5	NA	Test Product|Positive Control|Reference Product|No Treatment	Other|Other|Other|Other	NA	Skin Care	Parallel Assignment	Interventional	Basic Science	Randomized	To Assess the Mildness of a Cosmetic Cleanser in Healthy Participants Using the Forearm-Controlled Application Technique (FCAT)	4	Mean Difference (Net)	0.35	0.0001	ANOVA	0.2565	0.4441	90		NA	All	50	Completed	N/A
NCT03119688	4319373	7906951	Change From Baseline in Visual Assessment of Dryness at Day 5	NA	Test Product|Positive Control|Reference Product|No Treatment	Other|Other|Other|Other	NA	Skin Care	Parallel Assignment	Interventional	Basic Science	Randomized	To Assess the Mildness of a Cosmetic Cleanser in Healthy Participants Using the Forearm-Controlled Application Technique (FCAT)	4	Mean Difference (Net)	0.427	0.0001	ANOVA	0.3333	0.5211	90		NA	All	50	Completed	N/A
NCT03119688	4319372	7906951	Change From Baseline in Visual Assessment of Dryness at Day 5	NA	Test Product|Positive Control|Reference Product|No Treatment	Other|Other|Other|Other	NA	Skin Care	Parallel Assignment	Interventional	Basic Science	Randomized	To Assess the Mildness of a Cosmetic Cleanser in Healthy Participants Using the Forearm-Controlled Application Technique (FCAT)	4	Mean Difference (Net)	0.065	0.2518	ANOVA	-0.0287	0.1592	90		NA	All	50	Completed	N/A
NCT03119701	4319360	7906933	Tentative Disease Specific, Potential Inflammatory Marker - Interleukin 6 (IL-6) in Serum Samples	interferon-beta|interferon beta-1a|interferons	Interferon Beta-1A|Placebo	Drug|Drug	multiple organ failure	Multi Organ Failure|Preventive Medicine	Parallel Assignment	Interventional	Prevention	Randomized	Efficacy and Safety of FP-1201-lyo (Interferon Beta-1a) in Prevention of Multi-Organ Failure on Patients After Open Surgery for a RAAA	2		NA	0.3	ANOVA					NA	All	40	Terminated	Phase 2
NCT03119701	4319361	7906934	Tentative Disease Specific Marker Cluster of Differentiation 73 (CD73, Ecto-5'-Nucleotidase Enzyme) Concentration in Serum Samples	interferon-beta|interferon beta-1a|interferons	Interferon Beta-1A|Placebo	Drug|Drug	multiple organ failure	Multi Organ Failure|Preventive Medicine	Parallel Assignment	Interventional	Prevention	Randomized	Efficacy and Safety of FP-1201-lyo (Interferon Beta-1a) in Prevention of Multi-Organ Failure on Patients After Open Surgery for a RAAA	2		NA	0.66	ANOVA					NA	All	40	Terminated	Phase 2
NCT03119701	4319364	7906935	Myxovirus Resistant Protein A (MxA) Concentration in Whole Blood Samples as Pharmacodynamic Marker	interferon-beta|interferon beta-1a|interferons	Interferon Beta-1A|Placebo	Drug|Drug	multiple organ failure	Multi Organ Failure|Preventive Medicine	Parallel Assignment	Interventional	Prevention	Randomized	Efficacy and Safety of FP-1201-lyo (Interferon Beta-1a) in Prevention of Multi-Organ Failure on Patients After Open Surgery for a RAAA	2		NA	0.0035	ANOVA					NA	All	40	Terminated	Phase 2
NCT03119701	4319363	7906935	Myxovirus Resistant Protein A (MxA) Concentration in Whole Blood Samples as Pharmacodynamic Marker	interferon-beta|interferon beta-1a|interferons	Interferon Beta-1A|Placebo	Drug|Drug	multiple organ failure	Multi Organ Failure|Preventive Medicine	Parallel Assignment	Interventional	Prevention	Randomized	Efficacy and Safety of FP-1201-lyo (Interferon Beta-1a) in Prevention of Multi-Organ Failure on Patients After Open Surgery for a RAAA	2		NA	0.009	ANOVA					NA	All	40	Terminated	Phase 2
NCT03119701	4319365	7906935	Myxovirus Resistant Protein A (MxA) Concentration in Whole Blood Samples as Pharmacodynamic Marker	interferon-beta|interferon beta-1a|interferons	Interferon Beta-1A|Placebo	Drug|Drug	multiple organ failure	Multi Organ Failure|Preventive Medicine	Parallel Assignment	Interventional	Prevention	Randomized	Efficacy and Safety of FP-1201-lyo (Interferon Beta-1a) in Prevention of Multi-Organ Failure on Patients After Open Surgery for a RAAA	2		NA	0.13	ANOVA					NA	All	40	Terminated	Phase 2
NCT03119701	4319366	7906935	Myxovirus Resistant Protein A (MxA) Concentration in Whole Blood Samples as Pharmacodynamic Marker	interferon-beta|interferon beta-1a|interferons	Interferon Beta-1A|Placebo	Drug|Drug	multiple organ failure	Multi Organ Failure|Preventive Medicine	Parallel Assignment	Interventional	Prevention	Randomized	Efficacy and Safety of FP-1201-lyo (Interferon Beta-1a) in Prevention of Multi-Organ Failure on Patients After Open Surgery for a RAAA	2		NA	0.0001	ANOVA					NA	All	40	Terminated	Phase 2
NCT03119701	4319362	7906935	Myxovirus Resistant Protein A (MxA) Concentration in Whole Blood Samples as Pharmacodynamic Marker	interferon-beta|interferon beta-1a|interferons	Interferon Beta-1A|Placebo	Drug|Drug	multiple organ failure	Multi Organ Failure|Preventive Medicine	Parallel Assignment	Interventional	Prevention	Randomized	Efficacy and Safety of FP-1201-lyo (Interferon Beta-1a) in Prevention of Multi-Organ Failure on Patients After Open Surgery for a RAAA	2		NA	0.1	ANOVA					NA	All	40	Terminated	Phase 2
NCT03119701	4319367	7906938	The Efficacy of FP-1201-lyo Compared to Placebo Concerning Disability by Modified Ranking Scale (mRS).	interferon-beta|interferon beta-1a|interferons	Interferon Beta-1A|Placebo	Drug|Drug	multiple organ failure	Multi Organ Failure|Preventive Medicine	Parallel Assignment	Interventional	Prevention	Randomized	Efficacy and Safety of FP-1201-lyo (Interferon Beta-1a) in Prevention of Multi-Organ Failure on Patients After Open Surgery for a RAAA	2		NA	0.362	Mantel Haenszel					NA	All	40	Terminated	Phase 2
NCT03119701	4319368	7906941	The Efficacy of FP-1201-lyo Compared to Placebo Concerning Number of Organ Failure Free Days by Means of the Sequential Organ Failure Assessment (SOFA) Score	interferon-beta|interferon beta-1a|interferons	Interferon Beta-1A|Placebo	Drug|Drug	multiple organ failure	Multi Organ Failure|Preventive Medicine	Parallel Assignment	Interventional	Prevention	Randomized	Efficacy and Safety of FP-1201-lyo (Interferon Beta-1a) in Prevention of Multi-Organ Failure on Patients After Open Surgery for a RAAA	2		NA	0.999	Wilcoxon (Mann-Whitney)					NA	All	40	Terminated	Phase 2
NCT03119701	4319369	7906943	The Efficacy of FP-1201-lyo Compared to Placebo Concerning Number of Ventilator Free Days (VFDs)	interferon-beta|interferon beta-1a|interferons	Interferon Beta-1A|Placebo	Drug|Drug	multiple organ failure	Multi Organ Failure|Preventive Medicine	Parallel Assignment	Interventional	Prevention	Randomized	Efficacy and Safety of FP-1201-lyo (Interferon Beta-1a) in Prevention of Multi-Organ Failure on Patients After Open Surgery for a RAAA	2		NA	0.08	Wilcoxon (Mann-Whitney)					NA	All	40	Terminated	Phase 2
NCT03119701	4319370	7906944	The Efficacy of FP-1201-lyo Compared to Placebo Concerning All Cause Mortality	interferon-beta|interferon beta-1a|interferons	Interferon Beta-1A|Placebo	Drug|Drug	multiple organ failure	Multi Organ Failure|Preventive Medicine	Parallel Assignment	Interventional	Prevention	Randomized	Efficacy and Safety of FP-1201-lyo (Interferon Beta-1a) in Prevention of Multi-Organ Failure on Patients After Open Surgery for a RAAA	2	Odds Ratio (OR)	1.7	0.57	Regression, Logistic	0.28	10.52	95		NA	All	40	Terminated	Phase 2
NCT03119701	4319371	7906945	The Efficacy of FP-1201-lyo Compared to Placebo Concerning All Cause Mortality	interferon-beta|interferon beta-1a|interferons	Interferon Beta-1A|Placebo	Drug|Drug	multiple organ failure	Multi Organ Failure|Preventive Medicine	Parallel Assignment	Interventional	Prevention	Randomized	Efficacy and Safety of FP-1201-lyo (Interferon Beta-1a) in Prevention of Multi-Organ Failure on Patients After Open Surgery for a RAAA	2	Odds Ratio (OR)	1.3	0.78	Regression, Logistic	0.21	8.19	95		NA	All	40	Terminated	Phase 2
NCT03120013	4319352	7906920	Change in the Short-Form Health Survey 36 (SF36) Score From Baseline	NA	Anodal cerebellar and cathodal spinal tDCS|Sham cerebellar and sham spinal tDCS	Device|Device	apraxias|ataxia|cerebellar ataxia|shy-drager syndrome|multiple system atrophy|cogan syndrome|spinocerebellar degenerations|spinocerebellar ataxias|friedreich ataxia|machado-joseph disease	Ataxia, Cerebellar|Ataxia, Spinocerebellar|Ataxia With Oculomotor Apraxia|Cerebellar Ataxia|Friedreich Ataxia|Multiple System Atrophy|Spinocerebellar Ataxia 3|Spinocerebellar Ataxias|Spinocerebellar Ataxia Type 1|Spinocerebellar Ataxia Type 2|Spinocerebellar Degenerations	Crossover Assignment	Interventional	Treatment	Randomized	Rehabilitative Trial With Cerebello-Spinal tDCS in Neurodegenerative Ataxia	2		NA	0	ANCOVA					NA	All	21	Completed	N/A
NCT03120013	4319353	7906921	Change in Cerebellar Brain Inhibition (CBI) Measurements From Baseline	NA	Anodal cerebellar and cathodal spinal tDCS|Sham cerebellar and sham spinal tDCS	Device|Device	apraxias|ataxia|cerebellar ataxia|shy-drager syndrome|multiple system atrophy|cogan syndrome|spinocerebellar degenerations|spinocerebellar ataxias|friedreich ataxia|machado-joseph disease	Ataxia, Cerebellar|Ataxia, Spinocerebellar|Ataxia With Oculomotor Apraxia|Cerebellar Ataxia|Friedreich Ataxia|Multiple System Atrophy|Spinocerebellar Ataxia 3|Spinocerebellar Ataxias|Spinocerebellar Ataxia Type 1|Spinocerebellar Ataxia Type 2|Spinocerebellar Degenerations	Crossover Assignment	Interventional	Treatment	Randomized	Rehabilitative Trial With Cerebello-Spinal tDCS in Neurodegenerative Ataxia	2		NA	0.001	ANCOVA					NA	All	21	Completed	N/A
NCT03120013	4319354	7906922	Change in the 8-Meter Walking Time (8MW) Score From Baseline	NA	Anodal cerebellar and cathodal spinal tDCS|Sham cerebellar and sham spinal tDCS	Device|Device	apraxias|ataxia|cerebellar ataxia|shy-drager syndrome|multiple system atrophy|cogan syndrome|spinocerebellar degenerations|spinocerebellar ataxias|friedreich ataxia|machado-joseph disease	Ataxia, Cerebellar|Ataxia, Spinocerebellar|Ataxia With Oculomotor Apraxia|Cerebellar Ataxia|Friedreich Ataxia|Multiple System Atrophy|Spinocerebellar Ataxia 3|Spinocerebellar Ataxias|Spinocerebellar Ataxia Type 1|Spinocerebellar Ataxia Type 2|Spinocerebellar Degenerations	Crossover Assignment	Interventional	Treatment	Randomized	Rehabilitative Trial With Cerebello-Spinal tDCS in Neurodegenerative Ataxia	2		NA	0	ANCOVA					NA	All	21	Completed	N/A
NCT03120013	4319355	7906923	Change in the 9 Hole Peg Test (9HPT) Score From Baseline	NA	Anodal cerebellar and cathodal spinal tDCS|Sham cerebellar and sham spinal tDCS	Device|Device	apraxias|ataxia|cerebellar ataxia|shy-drager syndrome|multiple system atrophy|cogan syndrome|spinocerebellar degenerations|spinocerebellar ataxias|friedreich ataxia|machado-joseph disease	Ataxia, Cerebellar|Ataxia, Spinocerebellar|Ataxia With Oculomotor Apraxia|Cerebellar Ataxia|Friedreich Ataxia|Multiple System Atrophy|Spinocerebellar Ataxia 3|Spinocerebellar Ataxias|Spinocerebellar Ataxia Type 1|Spinocerebellar Ataxia Type 2|Spinocerebellar Degenerations	Crossover Assignment	Interventional	Treatment	Randomized	Rehabilitative Trial With Cerebello-Spinal tDCS in Neurodegenerative Ataxia	2		NA	0.001	ANCOVA					NA	All	21	Completed	N/A
NCT03120013	4319356	7906924	Change in the Scale for the Assessment and Rating of Ataxia (SARA) Score From Baseline	NA	Anodal cerebellar and cathodal spinal tDCS|Sham cerebellar and sham spinal tDCS	Device|Device	apraxias|ataxia|cerebellar ataxia|shy-drager syndrome|multiple system atrophy|cogan syndrome|spinocerebellar degenerations|spinocerebellar ataxias|friedreich ataxia|machado-joseph disease	Ataxia, Cerebellar|Ataxia, Spinocerebellar|Ataxia With Oculomotor Apraxia|Cerebellar Ataxia|Friedreich Ataxia|Multiple System Atrophy|Spinocerebellar Ataxia 3|Spinocerebellar Ataxias|Spinocerebellar Ataxia Type 1|Spinocerebellar Ataxia Type 2|Spinocerebellar Degenerations	Crossover Assignment	Interventional	Treatment	Randomized	Rehabilitative Trial With Cerebello-Spinal tDCS in Neurodegenerative Ataxia	2		NA	0.001	ANCOVA					NA	All	21	Completed	N/A
NCT03120013	4319357	7906925	Change in the International Cooperative Ataxia Rating Scale (ICARS) Score From Baseline	NA	Anodal cerebellar and cathodal spinal tDCS|Sham cerebellar and sham spinal tDCS	Device|Device	apraxias|ataxia|cerebellar ataxia|shy-drager syndrome|multiple system atrophy|cogan syndrome|spinocerebellar degenerations|spinocerebellar ataxias|friedreich ataxia|machado-joseph disease	Ataxia, Cerebellar|Ataxia, Spinocerebellar|Ataxia With Oculomotor Apraxia|Cerebellar Ataxia|Friedreich Ataxia|Multiple System Atrophy|Spinocerebellar Ataxia 3|Spinocerebellar Ataxias|Spinocerebellar Ataxia Type 1|Spinocerebellar Ataxia Type 2|Spinocerebellar Degenerations	Crossover Assignment	Interventional	Treatment	Randomized	Rehabilitative Trial With Cerebello-Spinal tDCS in Neurodegenerative Ataxia	2		NA	0.001	ANCOVA					NA	All	21	Completed	N/A
NCT03120013	4319358	7906926	Change in the Scale for the Assessment and Rating of Ataxia (SARA) Score From Baseline	NA	Anodal cerebellar and cathodal spinal tDCS|Sham cerebellar and sham spinal tDCS	Device|Device	apraxias|ataxia|cerebellar ataxia|shy-drager syndrome|multiple system atrophy|cogan syndrome|spinocerebellar degenerations|spinocerebellar ataxias|friedreich ataxia|machado-joseph disease	Ataxia, Cerebellar|Ataxia, Spinocerebellar|Ataxia With Oculomotor Apraxia|Cerebellar Ataxia|Friedreich Ataxia|Multiple System Atrophy|Spinocerebellar Ataxia 3|Spinocerebellar Ataxias|Spinocerebellar Ataxia Type 1|Spinocerebellar Ataxia Type 2|Spinocerebellar Degenerations	Crossover Assignment	Interventional	Treatment	Randomized	Rehabilitative Trial With Cerebello-Spinal tDCS in Neurodegenerative Ataxia	2		NA	0.001	ANCOVA					NA	All	21	Completed	N/A
NCT03120013	4319359	7906927	Change in the International Cooperative Ataxia Rating Scale (ICARS) Score From Baseline	NA	Anodal cerebellar and cathodal spinal tDCS|Sham cerebellar and sham spinal tDCS	Device|Device	apraxias|ataxia|cerebellar ataxia|shy-drager syndrome|multiple system atrophy|cogan syndrome|spinocerebellar degenerations|spinocerebellar ataxias|friedreich ataxia|machado-joseph disease	Ataxia, Cerebellar|Ataxia, Spinocerebellar|Ataxia With Oculomotor Apraxia|Cerebellar Ataxia|Friedreich Ataxia|Multiple System Atrophy|Spinocerebellar Ataxia 3|Spinocerebellar Ataxias|Spinocerebellar Ataxia Type 1|Spinocerebellar Ataxia Type 2|Spinocerebellar Degenerations	Crossover Assignment	Interventional	Treatment	Randomized	Rehabilitative Trial With Cerebello-Spinal tDCS in Neurodegenerative Ataxia	2		NA	0.001	ANCOVA					NA	All	21	Completed	N/A
NCT03120351	4319351	7906919	Pain Disability Index Score (PDI) at Six Months Following Surgical Procedure	lidocaine	Lidoderm 5 % Topical Patch|Placebo patch	Drug|Drug	chest pain	Perioperative Chest Pain	Parallel Assignment	Interventional	Treatment	Randomized	Lidocaine 5% Patch (Lidoderm) for the Prevention of Acute and Chest Pain Following Robotic Valve Surgery	2	Mean Difference (Net)	-2.5	0.28	Mixed Models Analysis	-7.11	2.06	95		NA	All	80	Completed	N/A
NCT03121365	4319336	7906902	Frequency of Television Viewing	NA	Digital/E-Book Arm|Standard/Board Book Arm	Behavioral|Behavioral	NA	Language Development|Literacy	Parallel Assignment	Interventional	Prevention	Randomized	Digital Literacy Promotion	2		NA	0.861	Chi-squared					NA	All	NA	Completed	N/A
NCT03121365	4319337	7906903	Frequency of E-Book Reading	NA	Digital/E-Book Arm|Standard/Board Book Arm	Behavioral|Behavioral	NA	Language Development|Literacy	Parallel Assignment	Interventional	Prevention	Randomized	Digital Literacy Promotion	2		NA	0.001	Chi-squared					NA	All	NA	Completed	N/A
NCT03121365	4319338	7906904	Frequency of Board Book Reading	NA	Digital/E-Book Arm|Standard/Board Book Arm	Behavioral|Behavioral	NA	Language Development|Literacy	Parallel Assignment	Interventional	Prevention	Randomized	Digital Literacy Promotion	2		NA	0.43	Chi-squared					NA	All	NA	Completed	N/A
NCT03121365	4319339	7906905	Frequency of Television Viewing	NA	Digital/E-Book Arm|Standard/Board Book Arm	Behavioral|Behavioral	NA	Language Development|Literacy	Parallel Assignment	Interventional	Prevention	Randomized	Digital Literacy Promotion	2		NA	0.574	Chi-squared					NA	All	NA	Completed	N/A
NCT03121365	4319340	7906906	Frequency of E-Book Reading	NA	Digital/E-Book Arm|Standard/Board Book Arm	Behavioral|Behavioral	NA	Language Development|Literacy	Parallel Assignment	Interventional	Prevention	Randomized	Digital Literacy Promotion	2		NA	0.001	Chi-squared					NA	All	NA	Completed	N/A
NCT03121365	4319341	7906907	Frequency of Board Book Reading	NA	Digital/E-Book Arm|Standard/Board Book Arm	Behavioral|Behavioral	NA	Language Development|Literacy	Parallel Assignment	Interventional	Prevention	Randomized	Digital Literacy Promotion	2		NA	0.219	Chi-squared					NA	All	NA	Completed	N/A
NCT03121365	4319342	7906908	Frequency of Television Viewing	NA	Digital/E-Book Arm|Standard/Board Book Arm	Behavioral|Behavioral	NA	Language Development|Literacy	Parallel Assignment	Interventional	Prevention	Randomized	Digital Literacy Promotion	2		NA	0.601	Chi-squared					NA	All	NA	Completed	N/A
NCT03121365	4319343	7906909	Frequency of E-Book Reading	NA	Digital/E-Book Arm|Standard/Board Book Arm	Behavioral|Behavioral	NA	Language Development|Literacy	Parallel Assignment	Interventional	Prevention	Randomized	Digital Literacy Promotion	2		NA	0.001	Chi-squared					NA	All	NA	Completed	N/A
NCT03121365	4319344	7906910	Frequency of Parent-Reported Board Book Reading	NA	Digital/E-Book Arm|Standard/Board Book Arm	Behavioral|Behavioral	NA	Language Development|Literacy	Parallel Assignment	Interventional	Prevention	Randomized	Digital Literacy Promotion	2		NA	0.235	Chi-squared					NA	All	NA	Completed	N/A
NCT03121365	4319346	7906911	StimQ READ Subscale Change Score	NA	Digital/E-Book Arm|Standard/Board Book Arm	Behavioral|Behavioral	NA	Language Development|Literacy	Parallel Assignment	Interventional	Prevention	Randomized	Digital Literacy Promotion	2		NA	0.4144	t-test, 2 sided					NA	All	NA	Completed	N/A
NCT03121365	4319345	7906911	StimQ READ Subscale Change Score	NA	Digital/E-Book Arm|Standard/Board Book Arm	Behavioral|Behavioral	NA	Language Development|Literacy	Parallel Assignment	Interventional	Prevention	Randomized	Digital Literacy Promotion	2		NA	0.4251	t-test, 2 sided					NA	All	NA	Completed	N/A
NCT03121365	4319347	7906911	StimQ READ Subscale Change Score	NA	Digital/E-Book Arm|Standard/Board Book Arm	Behavioral|Behavioral	NA	Language Development|Literacy	Parallel Assignment	Interventional	Prevention	Randomized	Digital Literacy Promotion	2		NA	0.018	t-test, 2 sided					NA	All	NA	Completed	N/A
NCT03121365	4319348	7906912	Bayley Scales of Infant and Toddler Development (Infant is 12-18 Months Old)	NA	Digital/E-Book Arm|Standard/Board Book Arm	Behavioral|Behavioral	NA	Language Development|Literacy	Parallel Assignment	Interventional	Prevention	Randomized	Digital Literacy Promotion	2		NA	0.2291	t-test, 2 sided					NA	All	NA	Completed	N/A
NCT03121365	4319349	7906912	Bayley Scales of Infant and Toddler Development (Infant is 12-18 Months Old)	NA	Digital/E-Book Arm|Standard/Board Book Arm	Behavioral|Behavioral	NA	Language Development|Literacy	Parallel Assignment	Interventional	Prevention	Randomized	Digital Literacy Promotion	2		NA	0.0996	t-test, 2 sided					NA	All	NA	Completed	N/A
NCT03121365	4319350	7906912	Bayley Scales of Infant and Toddler Development (Infant is 12-18 Months Old)	NA	Digital/E-Book Arm|Standard/Board Book Arm	Behavioral|Behavioral	NA	Language Development|Literacy	Parallel Assignment	Interventional	Prevention	Randomized	Digital Literacy Promotion	2		NA	0.7635	t-test, 2 sided					NA	All	NA	Completed	N/A
NCT03121612	4319324	7906882	Sentinel Outcome #8	NA	CPAP	Device	respiratory distress syndrome, newborn|respiratory distress syndrome, adult	Respiratory Distress Syndrome, Newborn	Parallel Assignment	Interventional	Treatment	Randomized	Comparison of CPAP Machines With Reusable vs Disposable Circuits	2		NA	1	Fisher Exact					NA	All	NA	Terminated	N/A
NCT03121612	4319325	7906884	Sentinel Outcome #6	NA	CPAP	Device	respiratory distress syndrome, newborn|respiratory distress syndrome, adult	Respiratory Distress Syndrome, Newborn	Parallel Assignment	Interventional	Treatment	Randomized	Comparison of CPAP Machines With Reusable vs Disposable Circuits	2		NA	1	Fisher Exact					NA	All	NA	Terminated	N/A
NCT03121612	4319326	7906890	Serious Adverse Event	NA	CPAP	Device	respiratory distress syndrome, newborn|respiratory distress syndrome, adult	Respiratory Distress Syndrome, Newborn	Parallel Assignment	Interventional	Treatment	Randomized	Comparison of CPAP Machines With Reusable vs Disposable Circuits	2		NA	1	Fisher Exact					NA	All	NA	Terminated	N/A
NCT03121612	4319327	7906891	CPAP Duration	NA	CPAP	Device	respiratory distress syndrome, newborn|respiratory distress syndrome, adult	Respiratory Distress Syndrome, Newborn	Parallel Assignment	Interventional	Treatment	Randomized	Comparison of CPAP Machines With Reusable vs Disposable Circuits	2		NA	0.81	van Elteren's extension to Wilcoxon					NA	All	NA	Terminated	N/A
NCT03121612	4319328	7906892	CPAP Failure or Surfactant Provision	NA	CPAP	Device	respiratory distress syndrome, newborn|respiratory distress syndrome, adult	Respiratory Distress Syndrome, Newborn	Parallel Assignment	Interventional	Treatment	Randomized	Comparison of CPAP Machines With Reusable vs Disposable Circuits	2		NA	0.31	Cochran-Mantel-Haenszel					NA	All	NA	Terminated	N/A
NCT03121612	4319329	7906893	Surfactant Provided When FiO2 > 40% to Maintain SpO2 at 90-95% for ≥ 30 Minutes, With Respiratory Distress Syndrome Confirmed by Chest X-Ray	NA	CPAP	Device	respiratory distress syndrome, newborn|respiratory distress syndrome, adult	Respiratory Distress Syndrome, Newborn	Parallel Assignment	Interventional	Treatment	Randomized	Comparison of CPAP Machines With Reusable vs Disposable Circuits	2		NA	0.33	Cochran-Mantel-Haenszel					NA	All	NA	Terminated	N/A
NCT03121612	4319330	7906894	Number of Participants Who Died or Needed Intubation and/or Mechanical Ventilation, as a Measure of CPAP Failure, Measured to Date and Time of Cessation of CPAP Treatment	NA	CPAP	Device	respiratory distress syndrome, newborn|respiratory distress syndrome, adult	Respiratory Distress Syndrome, Newborn	Parallel Assignment	Interventional	Treatment	Randomized	Comparison of CPAP Machines With Reusable vs Disposable Circuits	2		NA	1	Fisher Exact					NA	All	NA	Terminated	N/A
NCT03121612	4319331	7906898	Respiratory Rate	NA	CPAP	Device	respiratory distress syndrome, newborn|respiratory distress syndrome, adult	Respiratory Distress Syndrome, Newborn	Parallel Assignment	Interventional	Treatment	Randomized	Comparison of CPAP Machines With Reusable vs Disposable Circuits	2		NA	0.86	van Elteren's extension to Wilcoxon					NA	All	NA	Terminated	N/A
NCT03121612	4319332	7906899	SpO2	NA	CPAP	Device	respiratory distress syndrome, newborn|respiratory distress syndrome, adult	Respiratory Distress Syndrome, Newborn	Parallel Assignment	Interventional	Treatment	Randomized	Comparison of CPAP Machines With Reusable vs Disposable Circuits	2		NA	0.8	van Elteren's extension to Wilcoxon					NA	All	NA	Terminated	N/A
NCT03121612	4319335	7906900	FiO2	NA	CPAP	Device	respiratory distress syndrome, newborn|respiratory distress syndrome, adult	Respiratory Distress Syndrome, Newborn	Parallel Assignment	Interventional	Treatment	Randomized	Comparison of CPAP Machines With Reusable vs Disposable Circuits	2		NA	0.65	van Elteren's extension to Wilcoxon					NA	All	NA	Terminated	N/A
NCT03121612	4319334	7906900	FiO2	NA	CPAP	Device	respiratory distress syndrome, newborn|respiratory distress syndrome, adult	Respiratory Distress Syndrome, Newborn	Parallel Assignment	Interventional	Treatment	Randomized	Comparison of CPAP Machines With Reusable vs Disposable Circuits	2		NA	0.64	Wilcoxon (Mann-Whitney)					NA	All	NA	Terminated	N/A
NCT03121612	4319333	7906900	FiO2	NA	CPAP	Device	respiratory distress syndrome, newborn|respiratory distress syndrome, adult	Respiratory Distress Syndrome, Newborn	Parallel Assignment	Interventional	Treatment	Randomized	Comparison of CPAP Machines With Reusable vs Disposable Circuits	2		NA	1	Wilcoxon (Mann-Whitney)					NA	All	NA	Terminated	N/A
NCT03121820	4319322	7906880	Pharmacokinetics of Memantinol by Assessment of Observed Maximum Plasma Concentration (Cmax)	memantine	Memantinol tablets, 20 mg|Akatinol Memantine® tablets, 20 mg	Drug|Drug	NA	Bioequivalence, AUC, Cmax, Pharmacokinetics	Crossover Assignment	Interventional	Basic Science	Randomized	Fasting Bioequivalence Study of Memantinol 20 mg Tablets Versus Akatinol Memantine® 20 mg Tablets In Normal Healthy Subjects	2	Test/Ref Geometric mean ratio x 100	92.3	0.05	Test/Ref Geometric mean ratio x 100	86.37	98.55	90		NA	All	18	Completed	Phase 1
NCT03121820	4319323	7906881	Pharmacokinetics of Memantinol by Assessment of Area Under the Curve From Time Zero Extrapolated to Infinity (AUC(0-inf))	memantine	Memantinol tablets, 20 mg|Akatinol Memantine® tablets, 20 mg	Drug|Drug	NA	Bioequivalence, AUC, Cmax, Pharmacokinetics	Crossover Assignment	Interventional	Basic Science	Randomized	Fasting Bioequivalence Study of Memantinol 20 mg Tablets Versus Akatinol Memantine® 20 mg Tablets In Normal Healthy Subjects	2	Test/Ref Geometric mean ratio x 100	93.8	0.05	Test/Ref Geometric mean ratio x 100	88.25	99.77	90		NA	All	18	Completed	Phase 1
NCT03122860	4319276	7906817	Change From Baseline OA Disease Activity as Assessed by Patient Global Assessment (PtGA)	adavivint	SM04690|Placebo|Sham	Drug|Other|Other	osteoarthritis|osteoarthritis, knee	Knee Osteoarthritis	Parallel Assignment	Interventional	Treatment	Randomized	A Study Evaluating the Safety and Efficacy of SM04690 for the Treatment of Moderately to Severely Symptomatic Knee Osteoarthritis	6	Mean Difference (Final Values)	-0.14	0.961	ANCOVA	-5.74	5.46	95		NA	All	700	Completed	Phase 2
NCT03122860	4319279	7906817	Change From Baseline OA Disease Activity as Assessed by Patient Global Assessment (PtGA)	adavivint	SM04690|Placebo|Sham	Drug|Other|Other	osteoarthritis|osteoarthritis, knee	Knee Osteoarthritis	Parallel Assignment	Interventional	Treatment	Randomized	A Study Evaluating the Safety and Efficacy of SM04690 for the Treatment of Moderately to Severely Symptomatic Knee Osteoarthritis	6	Mean Difference (Final Values)	-6.86	0.031	ANCOVA	-13.1	-0.63	95		NA	All	700	Completed	Phase 2
NCT03122860	4319277	7906817	Change From Baseline OA Disease Activity as Assessed by Patient Global Assessment (PtGA)	adavivint	SM04690|Placebo|Sham	Drug|Other|Other	osteoarthritis|osteoarthritis, knee	Knee Osteoarthritis	Parallel Assignment	Interventional	Treatment	Randomized	A Study Evaluating the Safety and Efficacy of SM04690 for the Treatment of Moderately to Severely Symptomatic Knee Osteoarthritis	6	Mean Difference (Final Values)	-7.62	0.01	ANCOVA	-13.41	-1.82	95		NA	All	700	Completed	Phase 2
NCT03122860	4319280	7906817	Change From Baseline OA Disease Activity as Assessed by Patient Global Assessment (PtGA)	adavivint	SM04690|Placebo|Sham	Drug|Other|Other	osteoarthritis|osteoarthritis, knee	Knee Osteoarthritis	Parallel Assignment	Interventional	Treatment	Randomized	A Study Evaluating the Safety and Efficacy of SM04690 for the Treatment of Moderately to Severely Symptomatic Knee Osteoarthritis	6	Mean Difference (Final Values)	-3.32	0.254	ANCOVA	-9.04	2.4	95		NA	All	700	Completed	Phase 2
NCT03122860	4319278	7906817	Change From Baseline OA Disease Activity as Assessed by Patient Global Assessment (PtGA)	adavivint	SM04690|Placebo|Sham	Drug|Other|Other	osteoarthritis|osteoarthritis, knee	Knee Osteoarthritis	Parallel Assignment	Interventional	Treatment	Randomized	A Study Evaluating the Safety and Efficacy of SM04690 for the Treatment of Moderately to Severely Symptomatic Knee Osteoarthritis	6	Mean Difference (Final Values)	-1.46	0.616	ANCOVA	-7.2	4.28	95		NA	All	700	Completed	Phase 2
NCT03122860	4319285	7906818	Change From Baseline OA Pain in the Target Knee as Assesses by the Weekly Average of Daily Pain NRS	adavivint	SM04690|Placebo|Sham	Drug|Other|Other	osteoarthritis|osteoarthritis, knee	Knee Osteoarthritis	Parallel Assignment	Interventional	Treatment	Randomized	A Study Evaluating the Safety and Efficacy of SM04690 for the Treatment of Moderately to Severely Symptomatic Knee Osteoarthritis	6	Mean Difference (Final Values)	-0.58	0.062	ANCOVA	-1.18	0.03	95		NA	All	700	Completed	Phase 2
NCT03122860	4319284	7906818	Change From Baseline OA Pain in the Target Knee as Assesses by the Weekly Average of Daily Pain NRS	adavivint	SM04690|Placebo|Sham	Drug|Other|Other	osteoarthritis|osteoarthritis, knee	Knee Osteoarthritis	Parallel Assignment	Interventional	Treatment	Randomized	A Study Evaluating the Safety and Efficacy of SM04690 for the Treatment of Moderately to Severely Symptomatic Knee Osteoarthritis	6	Mean Difference (Final Values)	-0.96	0.001	ANCOVA	-1.54	-0.37	95		NA	All	700	Completed	Phase 2
NCT03122860	4319281	7906818	Change From Baseline OA Pain in the Target Knee as Assesses by the Weekly Average of Daily Pain NRS	adavivint	SM04690|Placebo|Sham	Drug|Other|Other	osteoarthritis|osteoarthritis, knee	Knee Osteoarthritis	Parallel Assignment	Interventional	Treatment	Randomized	A Study Evaluating the Safety and Efficacy of SM04690 for the Treatment of Moderately to Severely Symptomatic Knee Osteoarthritis	6	Mean Difference (Final Values)	0.12	0.697	ANCOVA	-0.49	0.74	95		NA	All	700	Completed	Phase 2
NCT03122860	4319282	7906818	Change From Baseline OA Pain in the Target Knee as Assesses by the Weekly Average of Daily Pain NRS	adavivint	SM04690|Placebo|Sham	Drug|Other|Other	osteoarthritis|osteoarthritis, knee	Knee Osteoarthritis	Parallel Assignment	Interventional	Treatment	Randomized	A Study Evaluating the Safety and Efficacy of SM04690 for the Treatment of Moderately to Severely Symptomatic Knee Osteoarthritis	6	Mean Difference (Final Values)	-0.78	0.012	ANCOVA	-1.39	-0.17	95		NA	All	700	Completed	Phase 2
NCT03122860	4319283	7906818	Change From Baseline OA Pain in the Target Knee as Assesses by the Weekly Average of Daily Pain NRS	adavivint	SM04690|Placebo|Sham	Drug|Other|Other	osteoarthritis|osteoarthritis, knee	Knee Osteoarthritis	Parallel Assignment	Interventional	Treatment	Randomized	A Study Evaluating the Safety and Efficacy of SM04690 for the Treatment of Moderately to Severely Symptomatic Knee Osteoarthritis	6	Mean Difference (Final Values)	-0.12	0.693	ANCOVA	-0.75	0.5	95		NA	All	700	Completed	Phase 2
NCT03122860	4319287	7906819	Change From Baseline OA Function in the Target Knee as Assessed by WOMAC Physical Function Subscore (WOMAC Function)	adavivint	SM04690|Placebo|Sham	Drug|Other|Other	osteoarthritis|osteoarthritis, knee	Knee Osteoarthritis	Parallel Assignment	Interventional	Treatment	Randomized	A Study Evaluating the Safety and Efficacy of SM04690 for the Treatment of Moderately to Severely Symptomatic Knee Osteoarthritis	6	Mean Difference (Final Values)	-8.63	0.006	ANCOVA	-14.7	-2.55	95		NA	All	700	Completed	Phase 2
NCT03122860	4319288	7906819	Change From Baseline OA Function in the Target Knee as Assessed by WOMAC Physical Function Subscore (WOMAC Function)	adavivint	SM04690|Placebo|Sham	Drug|Other|Other	osteoarthritis|osteoarthritis, knee	Knee Osteoarthritis	Parallel Assignment	Interventional	Treatment	Randomized	A Study Evaluating the Safety and Efficacy of SM04690 for the Treatment of Moderately to Severely Symptomatic Knee Osteoarthritis	6	Mean Difference (Final Values)	1.29	0.675	ANCOVA	-4.75	7.33	95		NA	All	700	Completed	Phase 2
NCT03122860	4319290	7906819	Change From Baseline OA Function in the Target Knee as Assessed by WOMAC Physical Function Subscore (WOMAC Function)	adavivint	SM04690|Placebo|Sham	Drug|Other|Other	osteoarthritis|osteoarthritis, knee	Knee Osteoarthritis	Parallel Assignment	Interventional	Treatment	Randomized	A Study Evaluating the Safety and Efficacy of SM04690 for the Treatment of Moderately to Severely Symptomatic Knee Osteoarthritis	6	Mean Difference (Final Values)	-3.05	0.299	ANCOVA	-8.83	2.73	95		NA	All	700	Completed	Phase 2
NCT03122860	4319286	7906819	Change From Baseline OA Function in the Target Knee as Assessed by WOMAC Physical Function Subscore (WOMAC Function)	adavivint	SM04690|Placebo|Sham	Drug|Other|Other	osteoarthritis|osteoarthritis, knee	Knee Osteoarthritis	Parallel Assignment	Interventional	Treatment	Randomized	A Study Evaluating the Safety and Efficacy of SM04690 for the Treatment of Moderately to Severely Symptomatic Knee Osteoarthritis	6	Mean Difference (Final Values)	0.3	0.925	ANCOVA	-5.99	6.59	95		NA	All	700	Completed	Phase 2
NCT03122860	4319289	7906819	Change From Baseline OA Function in the Target Knee as Assessed by WOMAC Physical Function Subscore (WOMAC Function)	adavivint	SM04690|Placebo|Sham	Drug|Other|Other	osteoarthritis|osteoarthritis, knee	Knee Osteoarthritis	Parallel Assignment	Interventional	Treatment	Randomized	A Study Evaluating the Safety and Efficacy of SM04690 for the Treatment of Moderately to Severely Symptomatic Knee Osteoarthritis	6	Mean Difference (Final Values)	-7.18	0.021	ANCOVA	-13.24	-1.12	95		NA	All	700	Completed	Phase 2
NCT03122860	4319292	7906820	Change From Baseline OA Pain in the Target Knee as Assessed by WOMAC Pain Subscore (WOMAC Pain)	adavivint	SM04690|Placebo|Sham	Drug|Other|Other	osteoarthritis|osteoarthritis, knee	Knee Osteoarthritis	Parallel Assignment	Interventional	Treatment	Randomized	A Study Evaluating the Safety and Efficacy of SM04690 for the Treatment of Moderately to Severely Symptomatic Knee Osteoarthritis	6	Mean Difference (Final Values)	-8.95	0.003	ANCOVA	-14.9	-3.01	95		NA	All	700	Completed	Phase 2
NCT03122860	4319291	7906820	Change From Baseline OA Pain in the Target Knee as Assessed by WOMAC Pain Subscore (WOMAC Pain)	adavivint	SM04690|Placebo|Sham	Drug|Other|Other	osteoarthritis|osteoarthritis, knee	Knee Osteoarthritis	Parallel Assignment	Interventional	Treatment	Randomized	A Study Evaluating the Safety and Efficacy of SM04690 for the Treatment of Moderately to Severely Symptomatic Knee Osteoarthritis	6	Mean Difference (Final Values)	-0.21	0.947	ANCOVA	-6.37	5.96	95		NA	All	700	Completed	Phase 2
NCT03122860	4319295	7906820	Change From Baseline OA Pain in the Target Knee as Assessed by WOMAC Pain Subscore (WOMAC Pain)	adavivint	SM04690|Placebo|Sham	Drug|Other|Other	osteoarthritis|osteoarthritis, knee	Knee Osteoarthritis	Parallel Assignment	Interventional	Treatment	Randomized	A Study Evaluating the Safety and Efficacy of SM04690 for the Treatment of Moderately to Severely Symptomatic Knee Osteoarthritis	6	Mean Difference (Final Values)	-2.14	0.473	ANCOVA	-7.99	3.72	95		NA	All	700	Completed	Phase 2
NCT03122860	4319293	7906820	Change From Baseline OA Pain in the Target Knee as Assessed by WOMAC Pain Subscore (WOMAC Pain)	adavivint	SM04690|Placebo|Sham	Drug|Other|Other	osteoarthritis|osteoarthritis, knee	Knee Osteoarthritis	Parallel Assignment	Interventional	Treatment	Randomized	A Study Evaluating the Safety and Efficacy of SM04690 for the Treatment of Moderately to Severely Symptomatic Knee Osteoarthritis	6	Mean Difference (Final Values)	1.72	0.577	ANCOVA	-4.35	7.79	95		NA	All	700	Completed	Phase 2
NCT03122860	4319294	7906820	Change From Baseline OA Pain in the Target Knee as Assessed by WOMAC Pain Subscore (WOMAC Pain)	adavivint	SM04690|Placebo|Sham	Drug|Other|Other	osteoarthritis|osteoarthritis, knee	Knee Osteoarthritis	Parallel Assignment	Interventional	Treatment	Randomized	A Study Evaluating the Safety and Efficacy of SM04690 for the Treatment of Moderately to Severely Symptomatic Knee Osteoarthritis	6	Mean Difference (Final Values)	-6.31	0.04	ANCOVA	-12.33	-0.29	95		NA	All	700	Completed	Phase 2
NCT03122860	4319297	7906821	Change From Baseline OA Disease Activity as Assessed by Patient Global Assessment (PtGA)	adavivint	SM04690|Placebo|Sham	Drug|Other|Other	osteoarthritis|osteoarthritis, knee	Knee Osteoarthritis	Parallel Assignment	Interventional	Treatment	Randomized	A Study Evaluating the Safety and Efficacy of SM04690 for the Treatment of Moderately to Severely Symptomatic Knee Osteoarthritis	6	Mean Difference (Final Values)	-6.86	0.033	ANCOVA	-13.16	-0.56	95		NA	All	700	Completed	Phase 2
NCT03122860	4319300	7906821	Change From Baseline OA Disease Activity as Assessed by Patient Global Assessment (PtGA)	adavivint	SM04690|Placebo|Sham	Drug|Other|Other	osteoarthritis|osteoarthritis, knee	Knee Osteoarthritis	Parallel Assignment	Interventional	Treatment	Randomized	A Study Evaluating the Safety and Efficacy of SM04690 for the Treatment of Moderately to Severely Symptomatic Knee Osteoarthritis	6	Mean Difference (Final Values)	-2.13	0.5	ANCOVA	-8.36	4.1	95		NA	All	700	Completed	Phase 2
NCT03122860	4319296	7906821	Change From Baseline OA Disease Activity as Assessed by Patient Global Assessment (PtGA)	adavivint	SM04690|Placebo|Sham	Drug|Other|Other	osteoarthritis|osteoarthritis, knee	Knee Osteoarthritis	Parallel Assignment	Interventional	Treatment	Randomized	A Study Evaluating the Safety and Efficacy of SM04690 for the Treatment of Moderately to Severely Symptomatic Knee Osteoarthritis	6	Mean Difference (Final Values)	0.45	0.887	ANCOVA	-5.79	6.68	95		NA	All	700	Completed	Phase 2
NCT03122860	4319299	7906821	Change From Baseline OA Disease Activity as Assessed by Patient Global Assessment (PtGA)	adavivint	SM04690|Placebo|Sham	Drug|Other|Other	osteoarthritis|osteoarthritis, knee	Knee Osteoarthritis	Parallel Assignment	Interventional	Treatment	Randomized	A Study Evaluating the Safety and Efficacy of SM04690 for the Treatment of Moderately to Severely Symptomatic Knee Osteoarthritis	6	Mean Difference (Final Values)	-5.54	0.082	ANCOVA	-11.8	0.72	95		NA	All	700	Completed	Phase 2
NCT03122860	4319298	7906821	Change From Baseline OA Disease Activity as Assessed by Patient Global Assessment (PtGA)	adavivint	SM04690|Placebo|Sham	Drug|Other|Other	osteoarthritis|osteoarthritis, knee	Knee Osteoarthritis	Parallel Assignment	Interventional	Treatment	Randomized	A Study Evaluating the Safety and Efficacy of SM04690 for the Treatment of Moderately to Severely Symptomatic Knee Osteoarthritis	6	Mean Difference (Final Values)	-1.94	0.552	ANCOVA	-8.36	4.48	95		NA	All	700	Completed	Phase 2
NCT03122860	4319301	7906822	Change From Baseline in Medial Joint Space Width (mJSW) of the Target Knee	adavivint	SM04690|Placebo|Sham	Drug|Other|Other	osteoarthritis|osteoarthritis, knee	Knee Osteoarthritis	Parallel Assignment	Interventional	Treatment	Randomized	A Study Evaluating the Safety and Efficacy of SM04690 for the Treatment of Moderately to Severely Symptomatic Knee Osteoarthritis	6	Mean Difference (Final Values)	0.08	0.342	ANCOVA	-0.09	0.24	95		NA	All	700	Completed	Phase 2
NCT03122860	4319303	7906822	Change From Baseline in Medial Joint Space Width (mJSW) of the Target Knee	adavivint	SM04690|Placebo|Sham	Drug|Other|Other	osteoarthritis|osteoarthritis, knee	Knee Osteoarthritis	Parallel Assignment	Interventional	Treatment	Randomized	A Study Evaluating the Safety and Efficacy of SM04690 for the Treatment of Moderately to Severely Symptomatic Knee Osteoarthritis	6	Mean Difference (Final Values)	-0.12	0.267	ANCOVA	-0.34	0.09	95		NA	All	700	Completed	Phase 2
NCT03122860	4319302	7906822	Change From Baseline in Medial Joint Space Width (mJSW) of the Target Knee	adavivint	SM04690|Placebo|Sham	Drug|Other|Other	osteoarthritis|osteoarthritis, knee	Knee Osteoarthritis	Parallel Assignment	Interventional	Treatment	Randomized	A Study Evaluating the Safety and Efficacy of SM04690 for the Treatment of Moderately to Severely Symptomatic Knee Osteoarthritis	6	Mean Difference (Final Values)	-0.03	0.685	ANCOVA	-0.18	0.12	95		NA	All	700	Completed	Phase 2
NCT03122860	4319304	7906822	Change From Baseline in Medial Joint Space Width (mJSW) of the Target Knee	adavivint	SM04690|Placebo|Sham	Drug|Other|Other	osteoarthritis|osteoarthritis, knee	Knee Osteoarthritis	Parallel Assignment	Interventional	Treatment	Randomized	A Study Evaluating the Safety and Efficacy of SM04690 for the Treatment of Moderately to Severely Symptomatic Knee Osteoarthritis	6	Mean Difference (Final Values)	-0.11	0.162	ANCOVA	-0.27	0.04	95		NA	All	700	Completed	Phase 2
NCT03122860	4319305	7906822	Change From Baseline in Medial Joint Space Width (mJSW) of the Target Knee	adavivint	SM04690|Placebo|Sham	Drug|Other|Other	osteoarthritis|osteoarthritis, knee	Knee Osteoarthritis	Parallel Assignment	Interventional	Treatment	Randomized	A Study Evaluating the Safety and Efficacy of SM04690 for the Treatment of Moderately to Severely Symptomatic Knee Osteoarthritis	6	Mean Difference (Final Values)	0.02	0.822	ANCOVA	-0.16	0.21	95		NA	All	700	Completed	Phase 2
NCT03122860	4319309	7906823	Change From Baseline OA Function in the Target Knee as Assessed by WOMAC Physical Function Subscore (WOMAC Function)	adavivint	SM04690|Placebo|Sham	Drug|Other|Other	osteoarthritis|osteoarthritis, knee	Knee Osteoarthritis	Parallel Assignment	Interventional	Treatment	Randomized	A Study Evaluating the Safety and Efficacy of SM04690 for the Treatment of Moderately to Severely Symptomatic Knee Osteoarthritis	6	Mean Difference (Final Values)	-4.34	0.18	ANCOVA	-10.69	2.02	95		NA	All	700	Completed	Phase 2
NCT03122860	4319307	7906823	Change From Baseline OA Function in the Target Knee as Assessed by WOMAC Physical Function Subscore (WOMAC Function)	adavivint	SM04690|Placebo|Sham	Drug|Other|Other	osteoarthritis|osteoarthritis, knee	Knee Osteoarthritis	Parallel Assignment	Interventional	Treatment	Randomized	A Study Evaluating the Safety and Efficacy of SM04690 for the Treatment of Moderately to Severely Symptomatic Knee Osteoarthritis	6	Mean Difference (Final Values)	-7.99	0.017	ANCOVA	-14.54	-1.45	95		NA	All	700	Completed	Phase 2
NCT03122860	4319310	7906823	Change From Baseline OA Function in the Target Knee as Assessed by WOMAC Physical Function Subscore (WOMAC Function)	adavivint	SM04690|Placebo|Sham	Drug|Other|Other	osteoarthritis|osteoarthritis, knee	Knee Osteoarthritis	Parallel Assignment	Interventional	Treatment	Randomized	A Study Evaluating the Safety and Efficacy of SM04690 for the Treatment of Moderately to Severely Symptomatic Knee Osteoarthritis	6	Mean Difference (Final Values)	-2.58	0.432	ANCOVA	-9.04	3.88	95		NA	All	700	Completed	Phase 2
NCT03122860	4319306	7906823	Change From Baseline OA Function in the Target Knee as Assessed by WOMAC Physical Function Subscore (WOMAC Function)	adavivint	SM04690|Placebo|Sham	Drug|Other|Other	osteoarthritis|osteoarthritis, knee	Knee Osteoarthritis	Parallel Assignment	Interventional	Treatment	Randomized	A Study Evaluating the Safety and Efficacy of SM04690 for the Treatment of Moderately to Severely Symptomatic Knee Osteoarthritis	6	Mean Difference (Final Values)	-1.39	0.682	ANCOVA	-8.06	5.29	95		NA	All	700	Completed	Phase 2
NCT03122860	4319308	7906823	Change From Baseline OA Function in the Target Knee as Assessed by WOMAC Physical Function Subscore (WOMAC Function)	adavivint	SM04690|Placebo|Sham	Drug|Other|Other	osteoarthritis|osteoarthritis, knee	Knee Osteoarthritis	Parallel Assignment	Interventional	Treatment	Randomized	A Study Evaluating the Safety and Efficacy of SM04690 for the Treatment of Moderately to Severely Symptomatic Knee Osteoarthritis	6	Mean Difference (Final Values)	1.19	0.718	ANCOVA	-5.33	7.72	95		NA	All	700	Completed	Phase 2
NCT03122860	4319313	7906824	Change From Baseline OA Pain in the Target Knee as Assessed by Western Ontario and McMaster Universities Osteoarthritis Index (WOMAC) Pain Subscore (WOMAC Pain)	adavivint	SM04690|Placebo|Sham	Drug|Other|Other	osteoarthritis|osteoarthritis, knee	Knee Osteoarthritis	Parallel Assignment	Interventional	Treatment	Randomized	A Study Evaluating the Safety and Efficacy of SM04690 for the Treatment of Moderately to Severely Symptomatic Knee Osteoarthritis	6	Mean Difference (Final Values)	1.84	0.59	ANCOVA	-4.89	8.57	95		NA	All	700	Completed	Phase 2
NCT03122860	4319315	7906824	Change From Baseline OA Pain in the Target Knee as Assessed by Western Ontario and McMaster Universities Osteoarthritis Index (WOMAC) Pain Subscore (WOMAC Pain)	adavivint	SM04690|Placebo|Sham	Drug|Other|Other	osteoarthritis|osteoarthritis, knee	Knee Osteoarthritis	Parallel Assignment	Interventional	Treatment	Randomized	A Study Evaluating the Safety and Efficacy of SM04690 for the Treatment of Moderately to Severely Symptomatic Knee Osteoarthritis	6	Mean Difference (Final Values)	-1.7	0.612	ANCOVA	-8.32	4.91	95		NA	All	700	Completed	Phase 2
NCT03122860	4319311	7906824	Change From Baseline OA Pain in the Target Knee as Assessed by Western Ontario and McMaster Universities Osteoarthritis Index (WOMAC) Pain Subscore (WOMAC Pain)	adavivint	SM04690|Placebo|Sham	Drug|Other|Other	osteoarthritis|osteoarthritis, knee	Knee Osteoarthritis	Parallel Assignment	Interventional	Treatment	Randomized	A Study Evaluating the Safety and Efficacy of SM04690 for the Treatment of Moderately to Severely Symptomatic Knee Osteoarthritis	6	Mean Difference (Final Values)	-2.89	0.403	ANCOVA	-9.7	3.92	95		NA	All	700	Completed	Phase 2
NCT03122860	4319312	7906824	Change From Baseline OA Pain in the Target Knee as Assessed by Western Ontario and McMaster Universities Osteoarthritis Index (WOMAC) Pain Subscore (WOMAC Pain)	adavivint	SM04690|Placebo|Sham	Drug|Other|Other	osteoarthritis|osteoarthritis, knee	Knee Osteoarthritis	Parallel Assignment	Interventional	Treatment	Randomized	A Study Evaluating the Safety and Efficacy of SM04690 for the Treatment of Moderately to Severely Symptomatic Knee Osteoarthritis	6	Mean Difference (Final Values)	-7.36	0.031	ANCOVA	-14.03	-0.69	95		NA	All	700	Completed	Phase 2
NCT03122860	4319314	7906824	Change From Baseline OA Pain in the Target Knee as Assessed by Western Ontario and McMaster Universities Osteoarthritis Index (WOMAC) Pain Subscore (WOMAC Pain)	adavivint	SM04690|Placebo|Sham	Drug|Other|Other	osteoarthritis|osteoarthritis, knee	Knee Osteoarthritis	Parallel Assignment	Interventional	Treatment	Randomized	A Study Evaluating the Safety and Efficacy of SM04690 for the Treatment of Moderately to Severely Symptomatic Knee Osteoarthritis	6	Mean Difference (Final Values)	-4.01	0.223	ANCOVA	-10.47	2.46	95		NA	All	700	Completed	Phase 2
NCT03122860	4319320	7906825	Change From Baseline Osteoarthritis (OA) Pain in the Target Knee as Assessed by the Weekly Average of Daily Pain Numeric Rating Scale (NRS)	adavivint	SM04690|Placebo|Sham	Drug|Other|Other	osteoarthritis|osteoarthritis, knee	Knee Osteoarthritis	Parallel Assignment	Interventional	Treatment	Randomized	A Study Evaluating the Safety and Efficacy of SM04690 for the Treatment of Moderately to Severely Symptomatic Knee Osteoarthritis	6	Median Difference (Final Values)	-0.46	0.179	ANCOVA	-1.13	0.21	95		NA	All	700	Completed	Phase 2
NCT03122860	4319319	7906825	Change From Baseline Osteoarthritis (OA) Pain in the Target Knee as Assessed by the Weekly Average of Daily Pain Numeric Rating Scale (NRS)	adavivint	SM04690|Placebo|Sham	Drug|Other|Other	osteoarthritis|osteoarthritis, knee	Knee Osteoarthritis	Parallel Assignment	Interventional	Treatment	Randomized	A Study Evaluating the Safety and Efficacy of SM04690 for the Treatment of Moderately to Severely Symptomatic Knee Osteoarthritis	6	Median Difference (Final Values)	-0.7	0.031	ANCOVA	-1.34	-0.06	95		NA	All	700	Completed	Phase 2
NCT03122860	4319318	7906825	Change From Baseline Osteoarthritis (OA) Pain in the Target Knee as Assessed by the Weekly Average of Daily Pain Numeric Rating Scale (NRS)	adavivint	SM04690|Placebo|Sham	Drug|Other|Other	osteoarthritis|osteoarthritis, knee	Knee Osteoarthritis	Parallel Assignment	Interventional	Treatment	Randomized	A Study Evaluating the Safety and Efficacy of SM04690 for the Treatment of Moderately to Severely Symptomatic Knee Osteoarthritis	6	Mean Difference (Final Values)	-0.14	0.675	ANCOVA	-0.81	0.52	95		NA	All	700	Completed	Phase 2
NCT03122860	4319316	7906825	Change From Baseline Osteoarthritis (OA) Pain in the Target Knee as Assessed by the Weekly Average of Daily Pain Numeric Rating Scale (NRS)	adavivint	SM04690|Placebo|Sham	Drug|Other|Other	osteoarthritis|osteoarthritis, knee	Knee Osteoarthritis	Parallel Assignment	Interventional	Treatment	Randomized	A Study Evaluating the Safety and Efficacy of SM04690 for the Treatment of Moderately to Severely Symptomatic Knee Osteoarthritis	6	Mean Difference (Final Values)	-0.1	0.78	ANCOVA	-0.79	0.59	95		NA	All	700	Completed	Phase 2
NCT03122860	4319317	7906825	Change From Baseline Osteoarthritis (OA) Pain in the Target Knee as Assessed by the Weekly Average of Daily Pain Numeric Rating Scale (NRS)	adavivint	SM04690|Placebo|Sham	Drug|Other|Other	osteoarthritis|osteoarthritis, knee	Knee Osteoarthritis	Parallel Assignment	Interventional	Treatment	Randomized	A Study Evaluating the Safety and Efficacy of SM04690 for the Treatment of Moderately to Severely Symptomatic Knee Osteoarthritis	6	Mean Difference (Final Values)	-0.82	0.022	ANCOVA	-1.51	-0.12	95		NA	All	700	Completed	Phase 2
NCT03122886	4319275	7906816	Time-to-carboplatin or Oxaliplatin Acute Hypersensitivity Reaction	fat emulsions, intravenous|soybean oil, phospholipid emulsion	Fat Emulsion|Placebo	Dietary Supplement|Other	hypersensitivity|neoplasms	Advanced Malignant Neoplasm	Parallel Assignment	Interventional	Supportive Care	Randomized	Fat Emulsion in Preventing Hypersensitivity Reactions in Patients With Cancer Receiving Carboplatin or Oxaliplatin	2	Hazard Ratio (HR)	0.88	0.9	Log Rank	0.12	6.37	95		NA	All	19	Active, not recruiting	N/A
NCT03123120	4319271	7906801	Proportion of Participants With Clinical Remission (CR) Based on Mayo Clinical Score at Week 12	NA	Spesolimab|Placebo	Drug|Drug	ulcer|colitis, ulcerative|colitis	Colitis, Ulcerative	Parallel Assignment	Interventional	Treatment	Randomized	A Study in Patients With Mild or Moderate Ulcerative Colitis Who Take a TNF Inhibitor. The Study Investigates Whether Bowel Inflammation Improves When Patients Take BI 655130 in Addition to Their Current Therapy	2	Risk Difference (RD)	0.143	NA		-0.197	0.399	95		NA	All	22	Completed	Phase 2
NCT03123120	4319272	7906802	Proportion of Participants With Histological Remission at Week 12	NA	Spesolimab|Placebo	Drug|Drug	ulcer|colitis, ulcerative|colitis	Colitis, Ulcerative	Parallel Assignment	Interventional	Treatment	Randomized	A Study in Patients With Mild or Moderate Ulcerative Colitis Who Take a TNF Inhibitor. The Study Investigates Whether Bowel Inflammation Improves When Patients Take BI 655130 in Addition to Their Current Therapy	2	Risk Difference (RD)	-0.286	NA		-0.602	0.101	95		NA	All	22	Completed	Phase 2
NCT03123120	4319273	7906803	Proportion of Participants With Total Clinical Remission (tCR) Based on Total Mayo Clinical Score at Week 12	NA	Spesolimab|Placebo	Drug|Drug	ulcer|colitis, ulcerative|colitis	Colitis, Ulcerative	Parallel Assignment	Interventional	Treatment	Randomized	A Study in Patients With Mild or Moderate Ulcerative Colitis Who Take a TNF Inhibitor. The Study Investigates Whether Bowel Inflammation Improves When Patients Take BI 655130 in Addition to Their Current Therapy	2	Risk Difference (RD)	-0.054	NA		-0.404	0.21	95		NA	All	22	Completed	Phase 2
NCT03123120	4319274	7906804	Proportion of Participants With Endoscopic Improvement (MCS mESS ≤1) at Week 12	NA	Spesolimab|Placebo	Drug|Drug	ulcer|colitis, ulcerative|colitis	Colitis, Ulcerative	Parallel Assignment	Interventional	Treatment	Randomized	A Study in Patients With Mild or Moderate Ulcerative Colitis Who Take a TNF Inhibitor. The Study Investigates Whether Bowel Inflammation Improves When Patients Take BI 655130 in Addition to Their Current Therapy	2	Risk Difference (RD)	-0.232	NA		-0.568	0.118	95		NA	All	22	Completed	Phase 2
NCT03123471	4319258	7906778	Change From Baseline in Dermatological Life Quality Index (DLQI) Total Score at Week 16	apremilast	Apremilast|Placebo	Drug|Other	psoriasis	Psoriasis	Parallel Assignment	Interventional	Treatment	Randomized	A Study of the Efficacy and Safety of Apremilast (CC-10004) in Subjects With Moderate to Severe Plaque Psoriasis of the Scalp	2	Difference in LS Mean	-2.9	0.0001	ANCOVA	-4.17	-1.73	95		NA	All	303	Completed	Phase 3
NCT03123471	4319260	7906779	Percentage of Participants With ≥ 4-Point Reduction (Improvement) From Baseline in the Scalp Itch NRS Score by Visit in the Placebo-Controlled Phase	apremilast	Apremilast|Placebo	Drug|Other	psoriasis	Psoriasis	Parallel Assignment	Interventional	Treatment	Randomized	A Study of the Efficacy and Safety of Apremilast (CC-10004) in Subjects With Moderate to Severe Plaque Psoriasis of the Scalp	2	Difference in Response	22	0.0003	Cochran-Mantel-Haenszel	10.2	33.9	95		NA	All	303	Completed	Phase 3
NCT03123471	4319262	7906779	Percentage of Participants With ≥ 4-Point Reduction (Improvement) From Baseline in the Scalp Itch NRS Score by Visit in the Placebo-Controlled Phase	apremilast	Apremilast|Placebo	Drug|Other	psoriasis	Psoriasis	Parallel Assignment	Interventional	Treatment	Randomized	A Study of the Efficacy and Safety of Apremilast (CC-10004) in Subjects With Moderate to Severe Plaque Psoriasis of the Scalp	2	Difference in Response	14.6	0.0025	Cochran-Mantel-Haenszel	5.1	24.1	95		NA	All	303	Completed	Phase 3
NCT03123471	4319261	7906779	Percentage of Participants With ≥ 4-Point Reduction (Improvement) From Baseline in the Scalp Itch NRS Score by Visit in the Placebo-Controlled Phase	apremilast	Apremilast|Placebo	Drug|Other	psoriasis	Psoriasis	Parallel Assignment	Interventional	Treatment	Randomized	A Study of the Efficacy and Safety of Apremilast (CC-10004) in Subjects With Moderate to Severe Plaque Psoriasis of the Scalp	2	Difference in Response	21.3	0.0001	Cochran-Mantel-Haenszel	10.6	31.9	95		NA	All	303	Completed	Phase 3
NCT03123471	4319259	7906779	Percentage of Participants With ≥ 4-Point Reduction (Improvement) From Baseline in the Scalp Itch NRS Score by Visit in the Placebo-Controlled Phase	apremilast	Apremilast|Placebo	Drug|Other	psoriasis	Psoriasis	Parallel Assignment	Interventional	Treatment	Randomized	A Study of the Efficacy and Safety of Apremilast (CC-10004) in Subjects With Moderate to Severe Plaque Psoriasis of the Scalp	2	Difference in Response	27	0.0001	Cochran-Mantel-Haenszel	15.1	38.9	95		NA	All	303	Completed	Phase 3
NCT03123471	4319264	7906780	Percentage of Participants With ≥ 4-Point Reduction (Improvement) From Baseline in the Whole Body Itch NRS Score by Visit in the Placebo-Controlled Phase	apremilast	Apremilast|Placebo	Drug|Other	psoriasis	Psoriasis	Parallel Assignment	Interventional	Treatment	Randomized	A Study of the Efficacy and Safety of Apremilast (CC-10004) in Subjects With Moderate to Severe Plaque Psoriasis of the Scalp	2	Difference in Response	20.1	0.0003	Cochran-Mantel-Haenszel	9.1	31	95		NA	All	303	Completed	Phase 3
NCT03123471	4319266	7906780	Percentage of Participants With ≥ 4-Point Reduction (Improvement) From Baseline in the Whole Body Itch NRS Score by Visit in the Placebo-Controlled Phase	apremilast	Apremilast|Placebo	Drug|Other	psoriasis	Psoriasis	Parallel Assignment	Interventional	Treatment	Randomized	A Study of the Efficacy and Safety of Apremilast (CC-10004) in Subjects With Moderate to Severe Plaque Psoriasis of the Scalp	2	Difference in Response	17	0.0001	Cochran-Mantel-Haenszel	9.8	24.2	95		NA	All	303	Completed	Phase 3
NCT03123471	4319265	7906780	Percentage of Participants With ≥ 4-Point Reduction (Improvement) From Baseline in the Whole Body Itch NRS Score by Visit in the Placebo-Controlled Phase	apremilast	Apremilast|Placebo	Drug|Other	psoriasis	Psoriasis	Parallel Assignment	Interventional	Treatment	Randomized	A Study of the Efficacy and Safety of Apremilast (CC-10004) in Subjects With Moderate to Severe Plaque Psoriasis of the Scalp	2	Difference in Response	22.1	0.0001	Cochran-Mantel-Haenszel	12.9	31.4	95		NA	All	303	Completed	Phase 3
NCT03123471	4319263	7906780	Percentage of Participants With ≥ 4-Point Reduction (Improvement) From Baseline in the Whole Body Itch NRS Score by Visit in the Placebo-Controlled Phase	apremilast	Apremilast|Placebo	Drug|Other	psoriasis	Psoriasis	Parallel Assignment	Interventional	Treatment	Randomized	A Study of the Efficacy and Safety of Apremilast (CC-10004) in Subjects With Moderate to Severe Plaque Psoriasis of the Scalp	2	Difference in Response	20.6	0.0007	Cochran-Mantel-Haenszel	8.7	32.4	95		NA	All	303	Completed	Phase 3
NCT03123471	4319267	7906781	Percentage of Participants With ≥ 4-Point Reduction (Improvement) From Baseline in the Scalp Itch Numeric Rating Score (NRS) at Week 16	apremilast	Apremilast|Placebo	Drug|Other	psoriasis	Psoriasis	Parallel Assignment	Interventional	Treatment	Randomized	A Study of the Efficacy and Safety of Apremilast (CC-10004) in Subjects With Moderate to Severe Plaque Psoriasis of the Scalp	2	Difference in Response	26.2	0.0001	Cochran-Mantel-Haenszel	13.9	38.5	95		NA	All	303	Completed	Phase 3
NCT03123471	4319268	7906782	Percentage of Participants With ≥ 4-Point Reduction (Improvement) From Baseline in the Whole Body Itch Numeric Rating Score at Week 16	apremilast	Apremilast|Placebo	Drug|Other	psoriasis	Psoriasis	Parallel Assignment	Interventional	Treatment	Randomized	A Study of the Efficacy and Safety of Apremilast (CC-10004) in Subjects With Moderate to Severe Plaque Psoriasis of the Scalp	2	Difference in Response	23	0.0001	Cochran-Mantel-Haenszel	11.5	34.6	95		NA	All	303	Completed	Phase 3
NCT03123471	4319269	7906783	Percentage of Participants With Scalp Physician Global Assessment (ScPGA) Score of Clear (0) or Almost Clear (1) With at Least a 2-Point Reduction From Baseline	apremilast	Apremilast|Placebo	Drug|Other	psoriasis	Psoriasis	Parallel Assignment	Interventional	Treatment	Randomized	A Study of the Efficacy and Safety of Apremilast (CC-10004) in Subjects With Moderate to Severe Plaque Psoriasis of the Scalp	2	Difference in Response	29.6	0.0001	Cochran-Mantel-Haenszel	19.5	39.7	95		NA	All	303	Completed	Phase 3
NCT03123861	4319254	7906757	Daily Narcotic Use	gabapentin	Gabapentin|Placebo oral capsule	Drug|Drug	prolapse|pelvic organ prolapse	Pelvic Organ Prolapse	Parallel Assignment	Interventional	Prevention	Randomized	Gabapentin for Postop Pain After SSLF	2		NA	0.91	Wilcoxon (Mann-Whitney)					NA	Female	45	Completed	Phase 4
NCT03123861	4319255	7906758	Worst Pain (Surgical Pain Scale Item 4)	gabapentin	Gabapentin|Placebo oral capsule	Drug|Drug	prolapse|pelvic organ prolapse	Pelvic Organ Prolapse	Parallel Assignment	Interventional	Prevention	Randomized	Gabapentin for Postop Pain After SSLF	2		NA	0.08	t-test, 2 sided					NA	Female	45	Completed	Phase 4
NCT03123861	4319256	7906759	Gluteal Pain During Normal Activities	gabapentin	Gabapentin|Placebo oral capsule	Drug|Drug	prolapse|pelvic organ prolapse	Pelvic Organ Prolapse	Parallel Assignment	Interventional	Prevention	Randomized	Gabapentin for Postop Pain After SSLF	2		NA	0.09	t-test, 2 sided					NA	Female	45	Completed	Phase 4
NCT03123861	4319257	7906760	Pain During Normal Activities (Surgical Pain Scale Item 2)	gabapentin	Gabapentin|Placebo oral capsule	Drug|Drug	prolapse|pelvic organ prolapse	Pelvic Organ Prolapse	Parallel Assignment	Interventional	Prevention	Randomized	Gabapentin for Postop Pain After SSLF	2		NA	0.09	t-test, 2 sided					NA	Female	45	Completed	Phase 4
NCT03123874	4319251	7906754	Total Live Aerobic Bacterial Counts	NA	Sterile pump set-up|Mother's Own pump set-up	Device|Device	disease	Bacterial Growth|Human Milk Microbiome	Crossover Assignment	Interventional	Basic Science	Randomized	Milk in Life Conditions (MiLC): Bacterial Composition of Human Milk Pumped and Stored in "Real-Life" Conditions	2	Mean Difference (Final Values)	4.95	0.0003	Mixed Models Analysis					NA	Female	52	Completed	N/A
NCT03123874	4319252	7906755	Bacterial Community Diversity	NA	Sterile pump set-up|Mother's Own pump set-up	Device|Device	disease	Bacterial Growth|Human Milk Microbiome	Crossover Assignment	Interventional	Basic Science	Randomized	Milk in Life Conditions (MiLC): Bacterial Composition of Human Milk Pumped and Stored in "Real-Life" Conditions	2	Mean Difference (Final Values)	0.163	0.3	Mixed Models Analysis					NA	Female	52	Completed	N/A
NCT03123874	4319253	7906756	Bacterial Community Richness	NA	Sterile pump set-up|Mother's Own pump set-up	Device|Device	disease	Bacterial Growth|Human Milk Microbiome	Crossover Assignment	Interventional	Basic Science	Randomized	Milk in Life Conditions (MiLC): Bacterial Composition of Human Milk Pumped and Stored in "Real-Life" Conditions	2	Mean Difference (Final Values)	0.827	0.9	Mixed Models Analysis					NA	Female	52	Completed	N/A
NCT03124108	4319249	7906722	Relative Change From Baseline in Serum Alkaline Phosphatase (ALP) Levels at Week 12 (Endpoint)	NA	Elafibranor 80 mg|Elafibranor 120 mg|Placebo	Drug|Drug|Drug	liver cirrhosis, biliary|cholangitis	Primary Biliary Cholangitis (PBC)	Parallel Assignment	Interventional	Treatment	Randomized	Study to Evaluate the Efficacy and Safety of Elafibranor in Patients With Primary Biliary Cholangitis (PBC) and Inadequate Response to Ursodeoxycholic Acid	3	Difference in percentage	-43.9	0.001	ANCOVA	-55.7	-32.1	95	Standard Error of the Mean	6	All	45	Completed	Phase 2
NCT03124108	4319250	7906722	Relative Change From Baseline in Serum Alkaline Phosphatase (ALP) Levels at Week 12 (Endpoint)	NA	Elafibranor 80 mg|Elafibranor 120 mg|Placebo	Drug|Drug|Drug	liver cirrhosis, biliary|cholangitis	Primary Biliary Cholangitis (PBC)	Parallel Assignment	Interventional	Treatment	Randomized	Study to Evaluate the Efficacy and Safety of Elafibranor in Patients With Primary Biliary Cholangitis (PBC) and Inadequate Response to Ursodeoxycholic Acid	3	Difference in percentage	-52	0.001	ANCOVA	-62.5	-41.5	95	Standard Error of the Mean	5.4	All	45	Completed	Phase 2
NCT03124381	4319248	7906653	Global Face Total Lesion Count - Percent Change - Baseline to Week 12	NA	Cleanser, Acne Mask|Cleanser, Gel-Cream, Acne Mask	Device|Device	acne vulgaris	Acne Vulgaris	Parallel Assignment	Interventional	Treatment	Randomized	A Study to Evaluate the Efficacy and Tolerance of 2 Acne Treatment Regimens on Subjects With Mild to Moderate Acne	2	Mean Difference (Net)	3.19	NA		-7.04	13.42	95	Standard Error of the Mean	5.164	All	126	Completed	N/A
NCT03124381	4319247	7906653	Global Face Total Lesion Count - Percent Change - Baseline to Week 12	NA	Cleanser, Acne Mask|Cleanser, Gel-Cream, Acne Mask	Device|Device	acne vulgaris	Acne Vulgaris	Parallel Assignment	Interventional	Treatment	Randomized	A Study to Evaluate the Efficacy and Tolerance of 2 Acne Treatment Regimens on Subjects With Mild to Moderate Acne	2	Mean Difference (Net)	3.19	0.538	ANCOVA	-7.04	13.42	95	Standard Error of the Mean	5.164	All	126	Completed	N/A
NCT03124459	4319241	7906597	Part 2: Change in Patient-reported Quality of Life From Baseline to the End of the Double-blind Placebo-controlled Portion of the Study	NA	ACE-083|Placebo	Drug|Drug	hereditary sensory and motor neuropathy|nerve compression syndromes|tooth diseases|charcot-marie-tooth disease	Charcot-Marie-Tooth Disease	Parallel Assignment	Interventional	Treatment	Randomized	Study of ACE-083 in Patients With Charcot-Marie-Tooth Disease	5	Mean Difference (Final Values)	-1.9	0.63	ANCOVA	-8.4	4.6	90	Standard Error of the Mean	3.9	All	63	Terminated	Phase 2
NCT03124459	4319242	7906602	Part 2: Percent Change in Muscle Function - Walk Distance Assessed at the End of the Double-blind Placebo-controlled Portion of the Study	NA	ACE-083|Placebo	Drug|Drug	hereditary sensory and motor neuropathy|nerve compression syndromes|tooth diseases|charcot-marie-tooth disease	Charcot-Marie-Tooth Disease	Parallel Assignment	Interventional	Treatment	Randomized	Study of ACE-083 in Patients With Charcot-Marie-Tooth Disease	5	Mean Difference (Final Values)	3.1	0.51	ANCOVA	-4.6	10.9	90	Standard Error of the Mean	4.7	All	63	Terminated	Phase 2
NCT03124459	4319243	7906603	Part 2: Percent Change in Muscle Function - Walk/Run Time to the End of the Double-blind Placebo-controlled Portion of the Study	NA	ACE-083|Placebo	Drug|Drug	hereditary sensory and motor neuropathy|nerve compression syndromes|tooth diseases|charcot-marie-tooth disease	Charcot-Marie-Tooth Disease	Parallel Assignment	Interventional	Treatment	Randomized	Study of ACE-083 in Patients With Charcot-Marie-Tooth Disease	5	Mean Difference (Final Values)	1.9	0.73	ANCOVA	-7.1	10.9	90	Standard Error of the Mean	5.5	All	63	Terminated	Phase 2
NCT03124459	4319244	7906604	Part 2: Percent Change in Muscle Strength to the End of the Double-blind Placebo-controlled Portion of the Study	NA	ACE-083|Placebo	Drug|Drug	hereditary sensory and motor neuropathy|nerve compression syndromes|tooth diseases|charcot-marie-tooth disease	Charcot-Marie-Tooth Disease	Parallel Assignment	Interventional	Treatment	Randomized	Study of ACE-083 in Patients With Charcot-Marie-Tooth Disease	5	Mean Difference (Final Values)	35.4	0.13	ANCOVA	-3.2	74	90	Standard Error of the Mean	23.5	All	63	Terminated	Phase 2
NCT03124459	4319245	7906605	Part 2: Absolute Change in Amount of Intramuscular Fat Tissue to the End of the Double-blind Placebo-controlled Portion of the Study	NA	ACE-083|Placebo	Drug|Drug	hereditary sensory and motor neuropathy|nerve compression syndromes|tooth diseases|charcot-marie-tooth disease	Charcot-Marie-Tooth Disease	Parallel Assignment	Interventional	Treatment	Randomized	Study of ACE-083 in Patients With Charcot-Marie-Tooth Disease	5	Mean Difference (Final Values)	-3.1	0.16	ANCOVA	-6.8	0.6	90	Standard Error of the Mean	2.2	All	63	Terminated	Phase 2
NCT03124459	4319246	7906606	Part 2: Percent Change in Muscle Volume to the End of the Double-blind Placebo-controlled Portion of the Study.	NA	ACE-083|Placebo	Drug|Drug	hereditary sensory and motor neuropathy|nerve compression syndromes|tooth diseases|charcot-marie-tooth disease	Charcot-Marie-Tooth Disease	Parallel Assignment	Interventional	Treatment	Randomized	Study of ACE-083 in Patients With Charcot-Marie-Tooth Disease	5	Mean Difference (Final Values)	13.5	0.01	ANCOVA	4.9	22.1	90	Standard Error of the Mean	5.2	All	63	Terminated	Phase 2
NCT03124537	4319225	7906589	Self-Reported Light Physical Activity	NA	App Experimental condition|App Condition Control	Behavioral|Behavioral	NA	Aging|Control Locus|Sedentary Lifestyle|Self Efficacy	Parallel Assignment	Interventional	Prevention	Randomized	Increasing Physical Activity Among Sedentary Older Adults:What, Where, When, and With Whom	2		NA	0.203	Mixed Models Analysis					NA	All	86	Completed	N/A
NCT03124537	4319226	7906589	Self-Reported Light Physical Activity	NA	App Experimental condition|App Condition Control	Behavioral|Behavioral	NA	Aging|Control Locus|Sedentary Lifestyle|Self Efficacy	Parallel Assignment	Interventional	Prevention	Randomized	Increasing Physical Activity Among Sedentary Older Adults:What, Where, When, and With Whom	2		NA	0.199	Mixed Models Analysis					NA	All	86	Completed	N/A
NCT03124537	4319228	7906590	Self-Reported Moderate Physical Activity	NA	App Experimental condition|App Condition Control	Behavioral|Behavioral	NA	Aging|Control Locus|Sedentary Lifestyle|Self Efficacy	Parallel Assignment	Interventional	Prevention	Randomized	Increasing Physical Activity Among Sedentary Older Adults:What, Where, When, and With Whom	2		NA	0.53	Mixed Models Analysis					NA	All	86	Completed	N/A
NCT03124537	4319227	7906590	Self-Reported Moderate Physical Activity	NA	App Experimental condition|App Condition Control	Behavioral|Behavioral	NA	Aging|Control Locus|Sedentary Lifestyle|Self Efficacy	Parallel Assignment	Interventional	Prevention	Randomized	Increasing Physical Activity Among Sedentary Older Adults:What, Where, When, and With Whom	2		NA	0.831	Mixed Models Analysis					NA	All	86	Completed	N/A
NCT03124537	4319230	7906591	Self-Reported Vigorous Physical Activity	NA	App Experimental condition|App Condition Control	Behavioral|Behavioral	NA	Aging|Control Locus|Sedentary Lifestyle|Self Efficacy	Parallel Assignment	Interventional	Prevention	Randomized	Increasing Physical Activity Among Sedentary Older Adults:What, Where, When, and With Whom	2		NA	0.011	Mixed Models Analysis					NA	All	86	Completed	N/A
NCT03124537	4319229	7906591	Self-Reported Vigorous Physical Activity	NA	App Experimental condition|App Condition Control	Behavioral|Behavioral	NA	Aging|Control Locus|Sedentary Lifestyle|Self Efficacy	Parallel Assignment	Interventional	Prevention	Randomized	Increasing Physical Activity Among Sedentary Older Adults:What, Where, When, and With Whom	2		NA	0.232	Mixed Models Analysis					NA	All	86	Completed	N/A
NCT03124537	4319234	7906592	Daily Mood and Energy Levels	NA	App Experimental condition|App Condition Control	Behavioral|Behavioral	NA	Aging|Control Locus|Sedentary Lifestyle|Self Efficacy	Parallel Assignment	Interventional	Prevention	Randomized	Increasing Physical Activity Among Sedentary Older Adults:What, Where, When, and With Whom	2		NA	0.001	Mixed Models Analysis					NA	All	86	Completed	N/A
NCT03124537	4319232	7906592	Daily Mood and Energy Levels	NA	App Experimental condition|App Condition Control	Behavioral|Behavioral	NA	Aging|Control Locus|Sedentary Lifestyle|Self Efficacy	Parallel Assignment	Interventional	Prevention	Randomized	Increasing Physical Activity Among Sedentary Older Adults:What, Where, When, and With Whom	2		NA	0.001	Mixed Models Analysis					NA	All	86	Completed	N/A
NCT03124537	4319231	7906592	Daily Mood and Energy Levels	NA	App Experimental condition|App Condition Control	Behavioral|Behavioral	NA	Aging|Control Locus|Sedentary Lifestyle|Self Efficacy	Parallel Assignment	Interventional	Prevention	Randomized	Increasing Physical Activity Among Sedentary Older Adults:What, Where, When, and With Whom	2		NA	0.001	Mixed Models Analysis					NA	All	86	Completed	N/A
NCT03124537	4319233	7906592	Daily Mood and Energy Levels	NA	App Experimental condition|App Condition Control	Behavioral|Behavioral	NA	Aging|Control Locus|Sedentary Lifestyle|Self Efficacy	Parallel Assignment	Interventional	Prevention	Randomized	Increasing Physical Activity Among Sedentary Older Adults:What, Where, When, and With Whom	2		NA	0.003	Mixed Models Analysis					NA	All	86	Completed	N/A
NCT03124537	4319236	7906594	Exercise Control Beliefs	NA	App Experimental condition|App Condition Control	Behavioral|Behavioral	NA	Aging|Control Locus|Sedentary Lifestyle|Self Efficacy	Parallel Assignment	Interventional	Prevention	Randomized	Increasing Physical Activity Among Sedentary Older Adults:What, Where, When, and With Whom	2		NA	0.564	Mixed Models Analysis					NA	All	86	Completed	N/A
NCT03124537	4319235	7906594	Exercise Control Beliefs	NA	App Experimental condition|App Condition Control	Behavioral|Behavioral	NA	Aging|Control Locus|Sedentary Lifestyle|Self Efficacy	Parallel Assignment	Interventional	Prevention	Randomized	Increasing Physical Activity Among Sedentary Older Adults:What, Where, When, and With Whom	2		NA	0.641	Mixed Models Analysis					NA	All	86	Completed	N/A
NCT03124537	4319238	7906595	Exercise Self-efficacy	NA	App Experimental condition|App Condition Control	Behavioral|Behavioral	NA	Aging|Control Locus|Sedentary Lifestyle|Self Efficacy	Parallel Assignment	Interventional	Prevention	Randomized	Increasing Physical Activity Among Sedentary Older Adults:What, Where, When, and With Whom	2		NA	0.571	Mixed Models Analysis					NA	All	86	Completed	N/A
NCT03124537	4319237	7906595	Exercise Self-efficacy	NA	App Experimental condition|App Condition Control	Behavioral|Behavioral	NA	Aging|Control Locus|Sedentary Lifestyle|Self Efficacy	Parallel Assignment	Interventional	Prevention	Randomized	Increasing Physical Activity Among Sedentary Older Adults:What, Where, When, and With Whom	2		NA	0.361	Mixed Models Analysis					NA	All	86	Completed	N/A
NCT03124537	4319240	7906596	Number of Steps Walked	NA	App Experimental condition|App Condition Control	Behavioral|Behavioral	NA	Aging|Control Locus|Sedentary Lifestyle|Self Efficacy	Parallel Assignment	Interventional	Prevention	Randomized	Increasing Physical Activity Among Sedentary Older Adults:What, Where, When, and With Whom	2		NA	0.001	Mixed Models Analysis					NA	All	86	Completed	N/A
NCT03124537	4319239	7906596	Number of Steps Walked	NA	App Experimental condition|App Condition Control	Behavioral|Behavioral	NA	Aging|Control Locus|Sedentary Lifestyle|Self Efficacy	Parallel Assignment	Interventional	Prevention	Randomized	Increasing Physical Activity Among Sedentary Older Adults:What, Where, When, and With Whom	2		NA	0.846	Mixed Models Analysis					NA	All	86	Completed	N/A
NCT03124563	4319215	7906579	Exercise Self-efficacy Beliefs - Time Composite	NA	Control Group|Implementation Intention Condition	Behavioral|Behavioral	NA	Control Locus|Sedentary Lifestyle|Self Efficacy	Parallel Assignment	Interventional	Prevention	Randomized	Planning the Next Steps: Using an Implementation Intention Approach to Increase Daily Walking	2		NA	0.022	Mixed Models Analysis					NA	All	63	Completed	N/A
NCT03124563	4319216	7906580	Exercise Self-efficacy	NA	Control Group|Implementation Intention Condition	Behavioral|Behavioral	NA	Control Locus|Sedentary Lifestyle|Self Efficacy	Parallel Assignment	Interventional	Prevention	Randomized	Planning the Next Steps: Using an Implementation Intention Approach to Increase Daily Walking	2		NA	0.349	ANOVA					NA	All	63	Completed	N/A
NCT03124563	4319217	7906581	Exercise Control Beliefs	NA	Control Group|Implementation Intention Condition	Behavioral|Behavioral	NA	Control Locus|Sedentary Lifestyle|Self Efficacy	Parallel Assignment	Interventional	Prevention	Randomized	Planning the Next Steps: Using an Implementation Intention Approach to Increase Daily Walking	2		NA	0.308	Mixed Models Analysis					NA	All	63	Completed	N/A
NCT03124563	4319218	7906582	Cognitive Composite Score	NA	Control Group|Implementation Intention Condition	Behavioral|Behavioral	NA	Control Locus|Sedentary Lifestyle|Self Efficacy	Parallel Assignment	Interventional	Prevention	Randomized	Planning the Next Steps: Using an Implementation Intention Approach to Increase Daily Walking	2		NA	0.065	Mixed Models Analysis					NA	All	63	Completed	N/A
NCT03124563	4319219	7906583	Activity Intensity	NA	Control Group|Implementation Intention Condition	Behavioral|Behavioral	NA	Control Locus|Sedentary Lifestyle|Self Efficacy	Parallel Assignment	Interventional	Prevention	Randomized	Planning the Next Steps: Using an Implementation Intention Approach to Increase Daily Walking	2		NA	0.034	Mixed Models Analysis					NA	All	63	Completed	N/A
NCT03124563	4319220	7906584	Steps	NA	Control Group|Implementation Intention Condition	Behavioral|Behavioral	NA	Control Locus|Sedentary Lifestyle|Self Efficacy	Parallel Assignment	Interventional	Prevention	Randomized	Planning the Next Steps: Using an Implementation Intention Approach to Increase Daily Walking	2		NA	0	Mixed Models Analysis					NA	All	63	Completed	N/A
NCT03125902	4319197	7906491	Duration of Confirmed Response (C-DoR) in (C-DoR)-Evaluable Population	atezolizumab|paclitaxel|antibodies, monoclonal|antibodies	Atezolizumab (MPDL3280A), an engineered anti-PDL1 antibody|Atezolizumab Placebo|Paclitaxel	Drug|Drug|Drug	triple negative breast neoplasms|breast neoplasms	Triple-Negative Breast Cancer	Parallel Assignment	Interventional	Treatment	Randomized	A Study of Atezolizumab and Paclitaxel Versus Placebo and Paclitaxel in Participants With Previously Untreated Locally Advanced or Metastatic Triple Negative Breast Cancer (TNBC)	2	Hazard Ratio (HR)	0.62	0.01227	Log Rank	0.42	0.9	95		NA	All	651	Active, not recruiting	Phase 3
NCT03125902	4319198	7906501	Duration of Objective Response (DOR) Assessed Using RECIST v1.1 in DOR-evaluable Population (Unconfirmed)	atezolizumab|paclitaxel|antibodies, monoclonal|antibodies	Atezolizumab (MPDL3280A), an engineered anti-PDL1 antibody|Atezolizumab Placebo|Paclitaxel	Drug|Drug|Drug	triple negative breast neoplasms|breast neoplasms	Triple-Negative Breast Cancer	Parallel Assignment	Interventional	Treatment	Randomized	A Study of Atezolizumab and Paclitaxel Versus Placebo and Paclitaxel in Participants With Previously Untreated Locally Advanced or Metastatic Triple Negative Breast Cancer (TNBC)	2	Hazard Ratio (HR)	0.74	0.0641	Log Rank	0.54	1.02	95		NA	All	651	Active, not recruiting	Phase 3
NCT03125902	4319199	7906502	Percentage of Participants With Objective Response Assessed Using RECIST v1.1 in the Response-Evaluable Population (Unconfirmed, Investigator-Assessed )	atezolizumab|paclitaxel|antibodies, monoclonal|antibodies	Atezolizumab (MPDL3280A), an engineered anti-PDL1 antibody|Atezolizumab Placebo|Paclitaxel	Drug|Drug|Drug	triple negative breast neoplasms|breast neoplasms	Triple-Negative Breast Cancer	Parallel Assignment	Interventional	Treatment	Randomized	A Study of Atezolizumab and Paclitaxel Versus Placebo and Paclitaxel in Participants With Previously Untreated Locally Advanced or Metastatic Triple Negative Breast Cancer (TNBC)	2	Odds Ratio (OR)	1.3	0.1226	Cochran-Mantel-Haenszel	0.93	1.81	95		NA	All	651	Active, not recruiting	Phase 3
NCT03125902	4319200	7906503	Percentage of Participants With Objective Response Assessed Using RECIST v1.1 in the Response-Evaluable Population (Confirmed, Investigator-Assessed )	atezolizumab|paclitaxel|antibodies, monoclonal|antibodies	Atezolizumab (MPDL3280A), an engineered anti-PDL1 antibody|Atezolizumab Placebo|Paclitaxel	Drug|Drug|Drug	triple negative breast neoplasms|breast neoplasms	Triple-Negative Breast Cancer	Parallel Assignment	Interventional	Treatment	Randomized	A Study of Atezolizumab and Paclitaxel Versus Placebo and Paclitaxel in Participants With Previously Untreated Locally Advanced or Metastatic Triple Negative Breast Cancer (TNBC)	2	Odds Ratio (OR)	1.42	0.0513	Cochran-Mantel-Haenszel	1	2.02	95		NA	All	651	Active, not recruiting	Phase 3
NCT03125902	4319201	7906504	Percentage of Participants With Objective Response Assessed Using RECIST v1.1 in the PD-L1-Positive Population (Unconfirmed, Investigator-Assessed)	atezolizumab|paclitaxel|antibodies, monoclonal|antibodies	Atezolizumab (MPDL3280A), an engineered anti-PDL1 antibody|Atezolizumab Placebo|Paclitaxel	Drug|Drug|Drug	triple negative breast neoplasms|breast neoplasms	Triple-Negative Breast Cancer	Parallel Assignment	Interventional	Treatment	Randomized	A Study of Atezolizumab and Paclitaxel Versus Placebo and Paclitaxel in Participants With Previously Untreated Locally Advanced or Metastatic Triple Negative Breast Cancer (TNBC)	2	Odds Ratio (OR)	1.4	0.1834	Cochran-Mantel-Haenszel	0.85	2.31	95		NA	All	651	Active, not recruiting	Phase 3
NCT03125902	4319202	7906505	Percentage of Participants With Objective Response Assessed Using RECIST v1.1 in the PD-L1-Positive Population (Confirmed, Investigator-Assessed )	atezolizumab|paclitaxel|antibodies, monoclonal|antibodies	Atezolizumab (MPDL3280A), an engineered anti-PDL1 antibody|Atezolizumab Placebo|Paclitaxel	Drug|Drug|Drug	triple negative breast neoplasms|breast neoplasms	Triple-Negative Breast Cancer	Parallel Assignment	Interventional	Treatment	Randomized	A Study of Atezolizumab and Paclitaxel Versus Placebo and Paclitaxel in Participants With Previously Untreated Locally Advanced or Metastatic Triple Negative Breast Cancer (TNBC)	2	Odds Ratio (OR)	1.44	0.1526	Cochran-Mantel-Haenszel	0.87	2.37	95		NA	All	651	Active, not recruiting	Phase 3
NCT03125902	4319203	7906507	Time to Deterioration (TTD) in Global Health Status/ Health Related Quality of Life (HRQoL) in the PRO Evaluable Population	atezolizumab|paclitaxel|antibodies, monoclonal|antibodies	Atezolizumab (MPDL3280A), an engineered anti-PDL1 antibody|Atezolizumab Placebo|Paclitaxel	Drug|Drug|Drug	triple negative breast neoplasms|breast neoplasms	Triple-Negative Breast Cancer	Parallel Assignment	Interventional	Treatment	Randomized	A Study of Atezolizumab and Paclitaxel Versus Placebo and Paclitaxel in Participants With Previously Untreated Locally Advanced or Metastatic Triple Negative Breast Cancer (TNBC)	2	Hazard Ratio (HR)	0.97	0.8435	Log Rank	0.73	1.3	95		NA	All	651	Active, not recruiting	Phase 3
NCT03125902	4319204	7906509	Overall Survival (OS) in the ITT Population	atezolizumab|paclitaxel|antibodies, monoclonal|antibodies	Atezolizumab (MPDL3280A), an engineered anti-PDL1 antibody|Atezolizumab Placebo|Paclitaxel	Drug|Drug|Drug	triple negative breast neoplasms|breast neoplasms	Triple-Negative Breast Cancer	Parallel Assignment	Interventional	Treatment	Randomized	A Study of Atezolizumab and Paclitaxel Versus Placebo and Paclitaxel in Participants With Previously Untreated Locally Advanced or Metastatic Triple Negative Breast Cancer (TNBC)	2	Hazard Ratio (HR)	1.27	0.1097	Log Rank	0.92	1.76	95		NA	All	651	Active, not recruiting	Phase 3
NCT03125902	4319205	7906509	Overall Survival (OS) in the ITT Population	atezolizumab|paclitaxel|antibodies, monoclonal|antibodies	Atezolizumab (MPDL3280A), an engineered anti-PDL1 antibody|Atezolizumab Placebo|Paclitaxel	Drug|Drug|Drug	triple negative breast neoplasms|breast neoplasms	Triple-Negative Breast Cancer	Parallel Assignment	Interventional	Treatment	Randomized	A Study of Atezolizumab and Paclitaxel Versus Placebo and Paclitaxel in Participants With Previously Untreated Locally Advanced or Metastatic Triple Negative Breast Cancer (TNBC)	2	Hazard Ratio (HR)	1.31	1.1411	Log Rank	0.94	1.82	95		NA	All	651	Active, not recruiting	Phase 3
NCT03125902	4319206	7906510	Overall Survival (OS) in the PD-L1-Positive Subpopulation	atezolizumab|paclitaxel|antibodies, monoclonal|antibodies	Atezolizumab (MPDL3280A), an engineered anti-PDL1 antibody|Atezolizumab Placebo|Paclitaxel	Drug|Drug|Drug	triple negative breast neoplasms|breast neoplasms	Triple-Negative Breast Cancer	Parallel Assignment	Interventional	Treatment	Randomized	A Study of Atezolizumab and Paclitaxel Versus Placebo and Paclitaxel in Participants With Previously Untreated Locally Advanced or Metastatic Triple Negative Breast Cancer (TNBC)	2	Hazard Ratio (HR)	1.55	0.1374	Log Rank	0.86	2.79	95		NA	All	651	Active, not recruiting	Phase 3
NCT03125902	4319207	7906510	Overall Survival (OS) in the PD-L1-Positive Subpopulation	atezolizumab|paclitaxel|antibodies, monoclonal|antibodies	Atezolizumab (MPDL3280A), an engineered anti-PDL1 antibody|Atezolizumab Placebo|Paclitaxel	Drug|Drug|Drug	triple negative breast neoplasms|breast neoplasms	Triple-Negative Breast Cancer	Parallel Assignment	Interventional	Treatment	Randomized	A Study of Atezolizumab and Paclitaxel Versus Placebo and Paclitaxel in Participants With Previously Untreated Locally Advanced or Metastatic Triple Negative Breast Cancer (TNBC)	2	Hazard Ratio (HR)	1.55	0.142	Log Rank	0.86	2.8	95		NA	All	651	Active, not recruiting	Phase 3
NCT03125902	4319208	7906511	Progression-Free Survival (PFS) Assessed Using Response Evaluation Criteria in Solid Tumors Version 1.1 (RECIST v1.1) in the Intent-to-Treat (ITT) Population	atezolizumab|paclitaxel|antibodies, monoclonal|antibodies	Atezolizumab (MPDL3280A), an engineered anti-PDL1 antibody|Atezolizumab Placebo|Paclitaxel	Drug|Drug|Drug	triple negative breast neoplasms|breast neoplasms	Triple-Negative Breast Cancer	Parallel Assignment	Interventional	Treatment	Randomized	A Study of Atezolizumab and Paclitaxel Versus Placebo and Paclitaxel in Participants With Previously Untreated Locally Advanced or Metastatic Triple Negative Breast Cancer (TNBC)	2	Hazard Ratio (HR)	0.86	0.1285	Log Rank	0.7	1.05	95		NA	All	651	Active, not recruiting	Phase 3
NCT03125902	4319209	7906511	Progression-Free Survival (PFS) Assessed Using Response Evaluation Criteria in Solid Tumors Version 1.1 (RECIST v1.1) in the Intent-to-Treat (ITT) Population	atezolizumab|paclitaxel|antibodies, monoclonal|antibodies	Atezolizumab (MPDL3280A), an engineered anti-PDL1 antibody|Atezolizumab Placebo|Paclitaxel	Drug|Drug|Drug	triple negative breast neoplasms|breast neoplasms	Triple-Negative Breast Cancer	Parallel Assignment	Interventional	Treatment	Randomized	A Study of Atezolizumab and Paclitaxel Versus Placebo and Paclitaxel in Participants With Previously Untreated Locally Advanced or Metastatic Triple Negative Breast Cancer (TNBC)	2	Hazard Ratio (HR)	0.86	0.1343	Log Rank	0.7	1.05	95		NA	All	651	Active, not recruiting	Phase 3
NCT03125902	4319211	7906512	Progression-Free Survival (PFS) Assessed Using Response Evaluation Criteria in Solid Tumors Version 1.1 (RECIST v1.1) in the Subpopulation With Programmed Death-Ligand 1 (PD-L1)-Positive Tumour Status	atezolizumab|paclitaxel|antibodies, monoclonal|antibodies	Atezolizumab (MPDL3280A), an engineered anti-PDL1 antibody|Atezolizumab Placebo|Paclitaxel	Drug|Drug|Drug	triple negative breast neoplasms|breast neoplasms	Triple-Negative Breast Cancer	Parallel Assignment	Interventional	Treatment	Randomized	A Study of Atezolizumab and Paclitaxel Versus Placebo and Paclitaxel in Participants With Previously Untreated Locally Advanced or Metastatic Triple Negative Breast Cancer (TNBC)	2	Hazard Ratio (HR)	0.82	0.2032	Log Rank	0.6	1.12	95		NA	All	651	Active, not recruiting	Phase 3
NCT03125902	4319210	7906512	Progression-Free Survival (PFS) Assessed Using Response Evaluation Criteria in Solid Tumors Version 1.1 (RECIST v1.1) in the Subpopulation With Programmed Death-Ligand 1 (PD-L1)-Positive Tumour Status	atezolizumab|paclitaxel|antibodies, monoclonal|antibodies	Atezolizumab (MPDL3280A), an engineered anti-PDL1 antibody|Atezolizumab Placebo|Paclitaxel	Drug|Drug|Drug	triple negative breast neoplasms|breast neoplasms	Triple-Negative Breast Cancer	Parallel Assignment	Interventional	Treatment	Randomized	A Study of Atezolizumab and Paclitaxel Versus Placebo and Paclitaxel in Participants With Previously Untreated Locally Advanced or Metastatic Triple Negative Breast Cancer (TNBC)	2	Hazard Ratio (HR)	0.84	0.2601	Log Rank	0.62	1.14	95		NA	All	651	Active, not recruiting	Phase 3
NCT03125941	4319157	7906475	Number of Participants With Seroma, Requiring Treatment	dexamethasone	Dexamethasone	Drug	postoperative nausea and vomiting|postoperative complications|vomiting|pain, postoperative|systemic inflammatory response syndrome	Breast Cancer|Dexamethasone|Glucocorticoids|Mastectomy|Nausea and Vomiting, Postoperative|Pain, Postoperative|Postoperative Complications|Steroid|Systemic Inflammatory Response Syndrome	Parallel Assignment	Interventional	Treatment	Randomized	High vs Low Dose Dexamethasone on Complications in the Immediate Postoperative Phase After Mastectomy	2	Odds Ratio (OR)	3.53	0.03	Chi-squared	1.07	11.6	95		NA	All	130	Completed	Phase 4
NCT03125941	4319158	7906476	Mental Status	dexamethasone	Dexamethasone	Drug	postoperative nausea and vomiting|postoperative complications|vomiting|pain, postoperative|systemic inflammatory response syndrome	Breast Cancer|Dexamethasone|Glucocorticoids|Mastectomy|Nausea and Vomiting, Postoperative|Pain, Postoperative|Postoperative Complications|Steroid|Systemic Inflammatory Response Syndrome	Parallel Assignment	Interventional	Treatment	Randomized	High vs Low Dose Dexamethasone on Complications in the Immediate Postoperative Phase After Mastectomy	2		NA	0.003	Chi-squared					NA	All	130	Completed	Phase 4
NCT03125941	4319159	7906477	Quality of Sleep	dexamethasone	Dexamethasone	Drug	postoperative nausea and vomiting|postoperative complications|vomiting|pain, postoperative|systemic inflammatory response syndrome	Breast Cancer|Dexamethasone|Glucocorticoids|Mastectomy|Nausea and Vomiting, Postoperative|Pain, Postoperative|Postoperative Complications|Steroid|Systemic Inflammatory Response Syndrome	Parallel Assignment	Interventional	Treatment	Randomized	High vs Low Dose Dexamethasone on Complications in the Immediate Postoperative Phase After Mastectomy	2		NA	0.136	Chi-squared					NA	All	130	Completed	Phase 4
NCT03125941	4319160	7906478	Post Operative Nausea and Vomiting (PONV).	dexamethasone	Dexamethasone	Drug	postoperative nausea and vomiting|postoperative complications|vomiting|pain, postoperative|systemic inflammatory response syndrome	Breast Cancer|Dexamethasone|Glucocorticoids|Mastectomy|Nausea and Vomiting, Postoperative|Pain, Postoperative|Postoperative Complications|Steroid|Systemic Inflammatory Response Syndrome	Parallel Assignment	Interventional	Treatment	Randomized	High vs Low Dose Dexamethasone on Complications in the Immediate Postoperative Phase After Mastectomy	2		NA	0.2	Wilcoxon (Mann-Whitney)					NA	All	130	Completed	Phase 4
NCT03125941	4319161	7906479	Pain, Numeric Rating Scale	dexamethasone	Dexamethasone	Drug	postoperative nausea and vomiting|postoperative complications|vomiting|pain, postoperative|systemic inflammatory response syndrome	Breast Cancer|Dexamethasone|Glucocorticoids|Mastectomy|Nausea and Vomiting, Postoperative|Pain, Postoperative|Postoperative Complications|Steroid|Systemic Inflammatory Response Syndrome	Parallel Assignment	Interventional	Treatment	Randomized	High vs Low Dose Dexamethasone on Complications in the Immediate Postoperative Phase After Mastectomy	2		NA	0.193	Wilcoxon (Mann-Whitney)					NA	All	130	Completed	Phase 4
NCT03125941	4319162	7906481	Total Length of Stay in Hospital	dexamethasone	Dexamethasone	Drug	postoperative nausea and vomiting|postoperative complications|vomiting|pain, postoperative|systemic inflammatory response syndrome	Breast Cancer|Dexamethasone|Glucocorticoids|Mastectomy|Nausea and Vomiting, Postoperative|Pain, Postoperative|Postoperative Complications|Steroid|Systemic Inflammatory Response Syndrome	Parallel Assignment	Interventional	Treatment	Randomized	High vs Low Dose Dexamethasone on Complications in the Immediate Postoperative Phase After Mastectomy	2		NA	0.217	Wilcoxon (Mann-Whitney)					NA	All	130	Completed	Phase 4
NCT03125941	4319163	7906482	Total Length of Stay in PACU	dexamethasone	Dexamethasone	Drug	postoperative nausea and vomiting|postoperative complications|vomiting|pain, postoperative|systemic inflammatory response syndrome	Breast Cancer|Dexamethasone|Glucocorticoids|Mastectomy|Nausea and Vomiting, Postoperative|Pain, Postoperative|Postoperative Complications|Steroid|Systemic Inflammatory Response Syndrome	Parallel Assignment	Interventional	Treatment	Randomized	High vs Low Dose Dexamethasone on Complications in the Immediate Postoperative Phase After Mastectomy	2		NA	0.35	Wilcoxon (Mann-Whitney)					NA	All	130	Completed	Phase 4
NCT03125941	4319164	7906485	Discharge Score, Arrival at PACU	dexamethasone	Dexamethasone	Drug	postoperative nausea and vomiting|postoperative complications|vomiting|pain, postoperative|systemic inflammatory response syndrome	Breast Cancer|Dexamethasone|Glucocorticoids|Mastectomy|Nausea and Vomiting, Postoperative|Pain, Postoperative|Postoperative Complications|Steroid|Systemic Inflammatory Response Syndrome	Parallel Assignment	Interventional	Treatment	Randomized	High vs Low Dose Dexamethasone on Complications in the Immediate Postoperative Phase After Mastectomy	2		NA	0.294	Wilcoxon (Mann-Whitney)					NA	All	130	Completed	Phase 4
NCT03125941	4319165	7906486	Discharge Score,(Modified Aldrete Discharge Score), Operating Room	dexamethasone	Dexamethasone	Drug	postoperative nausea and vomiting|postoperative complications|vomiting|pain, postoperative|systemic inflammatory response syndrome	Breast Cancer|Dexamethasone|Glucocorticoids|Mastectomy|Nausea and Vomiting, Postoperative|Pain, Postoperative|Postoperative Complications|Steroid|Systemic Inflammatory Response Syndrome	Parallel Assignment	Interventional	Treatment	Randomized	High vs Low Dose Dexamethasone on Complications in the Immediate Postoperative Phase After Mastectomy	2		NA	0.114	Wilcoxon (Mann-Whitney)					NA	All	130	Completed	Phase 4
NCT03125941	4319166	7906487	Transfer to Post-anesthesia Care Unit (PACU)	dexamethasone	Dexamethasone	Drug	postoperative nausea and vomiting|postoperative complications|vomiting|pain, postoperative|systemic inflammatory response syndrome	Breast Cancer|Dexamethasone|Glucocorticoids|Mastectomy|Nausea and Vomiting, Postoperative|Pain, Postoperative|Postoperative Complications|Steroid|Systemic Inflammatory Response Syndrome	Parallel Assignment	Interventional	Treatment	Randomized	High vs Low Dose Dexamethasone on Complications in the Immediate Postoperative Phase After Mastectomy	2	Odds Ratio (OR)	1	1	Chi-squared	0.49	2.05	95		NA	All	130	Completed	Phase 4
NCT03126682	4319156	7906458	Change in MADRS Score	bupropion	Wellbutrin SR 300Mg Extended-Release Tablet	Drug	seizures	MDD	Parallel Assignment	Interventional	Treatment	Randomized	Effect of Bupropion on Seizure Threshold in Depressed Patients	2		NA	0.212	t-test, 2 sided					NA	All	10	Completed	Phase 4
NCT03126786	4319155	7906456	Mean Change From Baseline in Best Corrected Visual Acuity Letter Score	triamcinolone|triamcinolone acetonide|triamcinolone hexacetonide|triamcinolone diacetate	IVT aflibercept|Sham SC|SC CLS-TA	Drug|Drug|Drug	macular edema|edema	Diabetic Macular Edema	Parallel Assignment	Interventional	Treatment	Randomized	Suprachoroidal CLS-TA With Intravitreal Aflibercept Versus Aflibercept Alone in Subject With Diabetic Macular Edema	2	Mean Difference (Final Values)	-2.4	0.288	Mixed model for repeat measures	-6.2	1.4	90	Standard Error of the Mean	2.28	All	71	Completed	Phase 2
NCT03127514	4319154	7906445	Amyotrophic Lateral Sclerosis Functional Rating Scale-Revised (ALSFRS-R) Slope Change	4-phenylbutyric acid	AMX0035|Placebo	Drug|Other	sclerosis|motor neuron disease|amyotrophic lateral sclerosis|nervous system diseases|neuromuscular diseases|neurodegenerative diseases|central nervous system diseases|spinal cord diseases|tdp-43 proteinopathies	Amyotrophic Lateral Sclerosis|Central Nervous System Diseases|Motor Neuron Disease|Nervous System Diseases|Neurodegenerative Diseases|Neuromuscular Diseases|Spinal Cord Diseases|TDP-43 Proteinopathies	Parallel Assignment	Interventional	Treatment	Randomized	AMX0035 in Patients With Amyotrophic Lateral Sclerosis (ALS)	2		NA	0.03	Mixed Models Analysis					NA	All	137	Completed	Phase 2
NCT03127644	4319143	7906430	Time to a Decrease in S-K Levels of 0.5 mmol/L	NA	Sodium Zirconium Cyclosilicate (ZS) 5g|Sodium Zirconium Cyclosilicate (ZS) 10g|Placebo	Drug|Drug|Drug	hyperkalemia	Hyperkalemia	Parallel Assignment	Interventional	Treatment	Randomized	ZS Ph2/3 Dose-response Study in Japan	3		NA	0.025	Log Rank					NA	All	103	Completed	Phase 2/Phase 3
NCT03127644	4319142	7906430	Time to a Decrease in S-K Levels of 0.5 mmol/L	NA	Sodium Zirconium Cyclosilicate (ZS) 5g|Sodium Zirconium Cyclosilicate (ZS) 10g|Placebo	Drug|Drug|Drug	hyperkalemia	Hyperkalemia	Parallel Assignment	Interventional	Treatment	Randomized	ZS Ph2/3 Dose-response Study in Japan	3		NA	0.0064	Log Rank					NA	All	103	Completed	Phase 2/Phase 3
NCT03127644	4319144	7906431	Time to Normalisation in S-K Values	NA	Sodium Zirconium Cyclosilicate (ZS) 5g|Sodium Zirconium Cyclosilicate (ZS) 10g|Placebo	Drug|Drug|Drug	hyperkalemia	Hyperkalemia	Parallel Assignment	Interventional	Treatment	Randomized	ZS Ph2/3 Dose-response Study in Japan	3		NA	0.0006	Log Rank					NA	All	103	Completed	Phase 2/Phase 3
NCT03127644	4319145	7906431	Time to Normalisation in S-K Values	NA	Sodium Zirconium Cyclosilicate (ZS) 5g|Sodium Zirconium Cyclosilicate (ZS) 10g|Placebo	Drug|Drug|Drug	hyperkalemia	Hyperkalemia	Parallel Assignment	Interventional	Treatment	Randomized	ZS Ph2/3 Dose-response Study in Japan	3		NA	0.0586	Log Rank					NA	All	103	Completed	Phase 2/Phase 3
NCT03127644	4319147	7906435	Percentage of Patients Who Achieved Normokalaemia at 24 Hours	NA	Sodium Zirconium Cyclosilicate (ZS) 5g|Sodium Zirconium Cyclosilicate (ZS) 10g|Placebo	Drug|Drug|Drug	hyperkalemia	Hyperkalemia	Parallel Assignment	Interventional	Treatment	Randomized	ZS Ph2/3 Dose-response Study in Japan	3	Odds Ratio (OR)	1.347	0.6167	Regression, Logistic	0.419	4.329	95		NA	All	103	Completed	Phase 2/Phase 3
NCT03127644	4319146	7906435	Percentage of Patients Who Achieved Normokalaemia at 24 Hours	NA	Sodium Zirconium Cyclosilicate (ZS) 5g|Sodium Zirconium Cyclosilicate (ZS) 10g|Placebo	Drug|Drug|Drug	hyperkalemia	Hyperkalemia	Parallel Assignment	Interventional	Treatment	Randomized	ZS Ph2/3 Dose-response Study in Japan	3	Odds Ratio (OR)	15.334	0.0001	Regression, Logistic	4.006	58.697	95		NA	All	103	Completed	Phase 2/Phase 3
NCT03127644	4319149	7906436	Exponential Rate of Change in S-K Values During the Initial 24 Hours of Study Drug Treatment	NA	Sodium Zirconium Cyclosilicate (ZS) 5g|Sodium Zirconium Cyclosilicate (ZS) 10g|Placebo	Drug|Drug|Drug	hyperkalemia	Hyperkalemia	Parallel Assignment	Interventional	Treatment	Randomized	ZS Ph2/3 Dose-response Study in Japan	3	Treatment difference in slopes	-0.00231	0.0004	Mixed Models Analysis	-0.00359	-0.00104	95	Standard Error of the Mean	0.000645	All	103	Completed	Phase 2/Phase 3
NCT03127644	4319148	7906436	Exponential Rate of Change in S-K Values During the Initial 24 Hours of Study Drug Treatment	NA	Sodium Zirconium Cyclosilicate (ZS) 5g|Sodium Zirconium Cyclosilicate (ZS) 10g|Placebo	Drug|Drug|Drug	hyperkalemia	Hyperkalemia	Parallel Assignment	Interventional	Treatment	Randomized	ZS Ph2/3 Dose-response Study in Japan	3	Treatment difference in slopes	-0.00401	0.0001	Mixed Models Analysis	-0.00527	-0.00275	95	Standard Error of the Mean	0.000637	All	103	Completed	Phase 2/Phase 3
NCT03127644	4319150	7906437	Percentage of Patients Who Achieved Normokalaemia at 48 Hours	NA	Sodium Zirconium Cyclosilicate (ZS) 5g|Sodium Zirconium Cyclosilicate (ZS) 10g|Placebo	Drug|Drug|Drug	hyperkalemia	Hyperkalemia	Parallel Assignment	Interventional	Treatment	Randomized	ZS Ph2/3 Dose-response Study in Japan	3	Odds Ratio (OR)	71.835	0.0001	Regression, Logistic	13.497	382.337	95		NA	All	103	Completed	Phase 2/Phase 3
NCT03127644	4319151	7906437	Percentage of Patients Who Achieved Normokalaemia at 48 Hours	NA	Sodium Zirconium Cyclosilicate (ZS) 5g|Sodium Zirconium Cyclosilicate (ZS) 10g|Placebo	Drug|Drug|Drug	hyperkalemia	Hyperkalemia	Parallel Assignment	Interventional	Treatment	Randomized	ZS Ph2/3 Dose-response Study in Japan	3	Odds Ratio (OR)	46.495	0.0001	Regression, Logistic	10.142	213.152	95		NA	All	103	Completed	Phase 2/Phase 3
NCT03127644	4319152	7906438	Exponential Rate of Change in Serum Potassium (S-K) Values During the Initial 48 Hours of Study Drug Treatment	NA	Sodium Zirconium Cyclosilicate (ZS) 5g|Sodium Zirconium Cyclosilicate (ZS) 10g|Placebo	Drug|Drug|Drug	hyperkalemia	Hyperkalemia	Parallel Assignment	Interventional	Treatment	Randomized	ZS Ph2/3 Dose-response Study in Japan	3	Treatment difference in slopes	-0.00261	0.001	Mixed Models Analysis	-0.00337	-0.00185	95	Standard Error of the Mean	0.000385	All	103	Completed	Phase 2/Phase 3
NCT03127644	4319153	7906438	Exponential Rate of Change in Serum Potassium (S-K) Values During the Initial 48 Hours of Study Drug Treatment	NA	Sodium Zirconium Cyclosilicate (ZS) 5g|Sodium Zirconium Cyclosilicate (ZS) 10g|Placebo	Drug|Drug|Drug	hyperkalemia	Hyperkalemia	Parallel Assignment	Interventional	Treatment	Randomized	ZS Ph2/3 Dose-response Study in Japan	3	Treatment difference in slopes	-0.00496	0.0001	Mixed Models Analysis	-0.00571	-0.0042	95	Standard Error of the Mean	0.00038	All	103	Completed	Phase 2/Phase 3
NCT03129100	4319086	7906329	Change From Baseline in the Jenkins Sleep Evaluation Questionnaire (JSEQ)	ixekizumab	Ixekizumab|Placebo	Drug|Drug	spondylarthritis	Axial Spondyloarthritis	Parallel Assignment	Interventional	Treatment	Randomized	A Long Term Extension Study of Ixekizumab (LY2439821) in Participants With Axial Spondyloarthritis	3	LS Mean Difference	-0.2	0.743	ANCOVA	-1.4	1	95	Standard Error of the Mean	0.62	All	773	Completed	Phase 3
NCT03129100	4319087	7906329	Change From Baseline in the Jenkins Sleep Evaluation Questionnaire (JSEQ)	ixekizumab	Ixekizumab|Placebo	Drug|Drug	spondylarthritis	Axial Spondyloarthritis	Parallel Assignment	Interventional	Treatment	Randomized	A Long Term Extension Study of Ixekizumab (LY2439821) in Participants With Axial Spondyloarthritis	3	LS Mean Difference	-0.4	0.531	ANCOVA	-1.7	0.9	95	Standard Error of the Mean	0.66	All	773	Completed	Phase 3
NCT03129100	4319088	7906330	Change From Baseline in the Work Productivity Activity Impairment Spondyloarthritis (WPAI-SpA) Scores	ixekizumab	Ixekizumab|Placebo	Drug|Drug	spondylarthritis	Axial Spondyloarthritis	Parallel Assignment	Interventional	Treatment	Randomized	A Long Term Extension Study of Ixekizumab (LY2439821) in Participants With Axial Spondyloarthritis	3	LS Mean Difference	-7.14	0.091	ANCOVA	-15.44	1.16	95	Standard Error of the Mean	4.199	All	773	Completed	Phase 3
NCT03129100	4319089	7906330	Change From Baseline in the Work Productivity Activity Impairment Spondyloarthritis (WPAI-SpA) Scores	ixekizumab	Ixekizumab|Placebo	Drug|Drug	spondylarthritis	Axial Spondyloarthritis	Parallel Assignment	Interventional	Treatment	Randomized	A Long Term Extension Study of Ixekizumab (LY2439821) in Participants With Axial Spondyloarthritis	3	LS Mean Difference	-10.62	0.017	ANCOVA	-19.28	-1.95	95	Standard Error of the Mean	4.383	All	773	Completed	Phase 3
NCT03129100	4319091	7906331	Change From Baseline in the European Quality of Life - 5 Dimensions 5 Level (EQ-5D-5L) UK Population-based Index Score	ixekizumab	Ixekizumab|Placebo	Drug|Drug	spondylarthritis	Axial Spondyloarthritis	Parallel Assignment	Interventional	Treatment	Randomized	A Long Term Extension Study of Ixekizumab (LY2439821) in Participants With Axial Spondyloarthritis	3	LS Mean Difference	0.0418	0.213	ANCOVA	-0.0329	0.1164	95	Standard Error of the Mean	0.0334	All	773	Completed	Phase 3
NCT03129100	4319090	7906331	Change From Baseline in the European Quality of Life - 5 Dimensions 5 Level (EQ-5D-5L) UK Population-based Index Score	ixekizumab	Ixekizumab|Placebo	Drug|Drug	spondylarthritis	Axial Spondyloarthritis	Parallel Assignment	Interventional	Treatment	Randomized	A Long Term Extension Study of Ixekizumab (LY2439821) in Participants With Axial Spondyloarthritis	3	LS Mean Difference	0.0388	0.225	ANCOVA	-0.0324	0.1101	95	Standard Error of the Mean	0.0319	All	773	Completed	Phase 3
NCT03129100	4319093	7906332	Change From Baseline in ASAS Health Index (ASAS HI)	ixekizumab	Ixekizumab|Placebo	Drug|Drug	spondylarthritis	Axial Spondyloarthritis	Parallel Assignment	Interventional	Treatment	Randomized	A Long Term Extension Study of Ixekizumab (LY2439821) in Participants With Axial Spondyloarthritis	3	LS Mean Difference	-0.99	0.058	ANCOVA	-2.02	0.04	95	Standard Error of the Mean	0.52	All	773	Completed	Phase 3
NCT03129100	4319092	7906332	Change From Baseline in ASAS Health Index (ASAS HI)	ixekizumab	Ixekizumab|Placebo	Drug|Drug	spondylarthritis	Axial Spondyloarthritis	Parallel Assignment	Interventional	Treatment	Randomized	A Long Term Extension Study of Ixekizumab (LY2439821) in Participants With Axial Spondyloarthritis	3	LS Mean Difference	-0.72	0.147	ANCOVA	-1.71	0.26	95	Standard Error of the Mean	0.497	All	773	Completed	Phase 3
NCT03129100	4319094	7906333	Change From Baseline in SF-36 Mental Component Summary (MCS) Score	ixekizumab	Ixekizumab|Placebo	Drug|Drug	spondylarthritis	Axial Spondyloarthritis	Parallel Assignment	Interventional	Treatment	Randomized	A Long Term Extension Study of Ixekizumab (LY2439821) in Participants With Axial Spondyloarthritis	3	LS Mean Difference	2.3009	0.042	ANCOVA	0.088	4.5138	95	Standard Error of the Mean	1.1192	All	773	Completed	Phase 3
NCT03129100	4319095	7906333	Change From Baseline in SF-36 Mental Component Summary (MCS) Score	ixekizumab	Ixekizumab|Placebo	Drug|Drug	spondylarthritis	Axial Spondyloarthritis	Parallel Assignment	Interventional	Treatment	Randomized	A Long Term Extension Study of Ixekizumab (LY2439821) in Participants With Axial Spondyloarthritis	3	LS Mean Difference	0.837	0.477	ANCOVA	-1.4864	3.1605	95	Standard Error of the Mean	1.1752	All	773	Completed	Phase 3
NCT03129100	4319097	7906334	Change From Baseline in 36-Item Short Form Health Survey (SF-36) Physical Component Summary (PCS) Score	ixekizumab	Ixekizumab|Placebo	Drug|Drug	spondylarthritis	Axial Spondyloarthritis	Parallel Assignment	Interventional	Treatment	Randomized	A Long Term Extension Study of Ixekizumab (LY2439821) in Participants With Axial Spondyloarthritis	3	LS Mean Difference	2.6021	0.079	ANCOVA	-0.3011	5.5053	95	Standard Error of the Mean	1.4684	All	773	Completed	Phase 3
NCT03129100	4319096	7906334	Change From Baseline in 36-Item Short Form Health Survey (SF-36) Physical Component Summary (PCS) Score	ixekizumab	Ixekizumab|Placebo	Drug|Drug	spondylarthritis	Axial Spondyloarthritis	Parallel Assignment	Interventional	Treatment	Randomized	A Long Term Extension Study of Ixekizumab (LY2439821) in Participants With Axial Spondyloarthritis	3	LS Mean Difference	2.4096	0.087	ANCOVA	-0.3541	5.1734	95	Standard Error of the Mean	1.3978	All	773	Completed	Phase 3
NCT03129100	4319098	7906335	Change From Baseline on the Quick Inventory of Depressive Symptomatology Self-Report-16 (QIDS-SR16)	ixekizumab	Ixekizumab|Placebo	Drug|Drug	spondylarthritis	Axial Spondyloarthritis	Parallel Assignment	Interventional	Treatment	Randomized	A Long Term Extension Study of Ixekizumab (LY2439821) in Participants With Axial Spondyloarthritis	3	LS Mean Difference	-0.48	0.307	ANCOVA	-1.4	0.44	95	Standard Error of the Mean	0.465	All	773	Completed	Phase 3
NCT03129100	4319099	7906335	Change From Baseline on the Quick Inventory of Depressive Symptomatology Self-Report-16 (QIDS-SR16)	ixekizumab	Ixekizumab|Placebo	Drug|Drug	spondylarthritis	Axial Spondyloarthritis	Parallel Assignment	Interventional	Treatment	Randomized	A Long Term Extension Study of Ixekizumab (LY2439821) in Participants With Axial Spondyloarthritis	3	LS Mean Difference	-0.88	0.068	ANCOVA	-1.83	0.06	95	Standard Error of the Mean	0.479	All	773	Completed	Phase 3
NCT03129100	4319100	7906336	Change From Baseline in the Fatigue Numeric Rating Scale (NRS) Score	ixekizumab	Ixekizumab|Placebo	Drug|Drug	spondylarthritis	Axial Spondyloarthritis	Parallel Assignment	Interventional	Treatment	Randomized	A Long Term Extension Study of Ixekizumab (LY2439821) in Participants With Axial Spondyloarthritis	3	LS Mean Difference	-0.8	0.047	ANCOVA	-1.5	0	95	Standard Error of the Mean	0.38	All	773	Completed	Phase 3
NCT03129100	4319101	7906336	Change From Baseline in the Fatigue Numeric Rating Scale (NRS) Score	ixekizumab	Ixekizumab|Placebo	Drug|Drug	spondylarthritis	Axial Spondyloarthritis	Parallel Assignment	Interventional	Treatment	Randomized	A Long Term Extension Study of Ixekizumab (LY2439821) in Participants With Axial Spondyloarthritis	3	LS Mean Difference	-0.7	0.1	ANCOVA	-1.5	0.1	95	Standard Error of the Mean	0.4	All	773	Completed	Phase 3
NCT03129100	4319102	7906338	Change From Baseline in Severity of Peripheral Arthritis by Swollen Joint Count (SJC) Score of 44 Joints	ixekizumab	Ixekizumab|Placebo	Drug|Drug	spondylarthritis	Axial Spondyloarthritis	Parallel Assignment	Interventional	Treatment	Randomized	A Long Term Extension Study of Ixekizumab (LY2439821) in Participants With Axial Spondyloarthritis	3	LS Mean Difference	-1.2	0.168	ANCOVA	-3	0.5	95	Standard Error of the Mean	0.88	All	773	Completed	Phase 3
NCT03129100	4319103	7906338	Change From Baseline in Severity of Peripheral Arthritis by Swollen Joint Count (SJC) Score of 44 Joints	ixekizumab	Ixekizumab|Placebo	Drug|Drug	spondylarthritis	Axial Spondyloarthritis	Parallel Assignment	Interventional	Treatment	Randomized	A Long Term Extension Study of Ixekizumab (LY2439821) in Participants With Axial Spondyloarthritis	3	LS Mean Difference	-0.9	0.334	ANCOVA	-2.7	0.9	95	Standard Error of the Mean	0.9	All	773	Completed	Phase 3
NCT03129100	4319104	7906339	Change From Baseline in Severity of Peripheral Arthritis by Tender Joint Count (TJC) Score of 46 Joints	ixekizumab	Ixekizumab|Placebo	Drug|Drug	spondylarthritis	Axial Spondyloarthritis	Parallel Assignment	Interventional	Treatment	Randomized	A Long Term Extension Study of Ixekizumab (LY2439821) in Participants With Axial Spondyloarthritis	3	LS Mean Difference	-1.3	0.211	ANCOVA	-3.3	0.7	95	Standard Error of the Mean	1.02	All	773	Completed	Phase 3
NCT03129100	4319105	7906339	Change From Baseline in Severity of Peripheral Arthritis by Tender Joint Count (TJC) Score of 46 Joints	ixekizumab	Ixekizumab|Placebo	Drug|Drug	spondylarthritis	Axial Spondyloarthritis	Parallel Assignment	Interventional	Treatment	Randomized	A Long Term Extension Study of Ixekizumab (LY2439821) in Participants With Axial Spondyloarthritis	3	LS Mean Difference	-2.1	0.063	ANCOVA	-4.3	0.1	95	Standard Error of the Mean	1.1	All	773	Completed	Phase 3
NCT03129100	4319106	7906340	Change From Baseline in Spondyloarthritis Research Consortium of Canada (SPARCC) Enthesitis Score	ixekizumab	Ixekizumab|Placebo	Drug|Drug	spondylarthritis	Axial Spondyloarthritis	Parallel Assignment	Interventional	Treatment	Randomized	A Long Term Extension Study of Ixekizumab (LY2439821) in Participants With Axial Spondyloarthritis	3	LS Mean Difference	-0.64	0.164	ANCOVA	-1.54	0.27	95	Standard Error of the Mean	0.453	All	773	Completed	Phase 3
NCT03129100	4319107	7906340	Change From Baseline in Spondyloarthritis Research Consortium of Canada (SPARCC) Enthesitis Score	ixekizumab	Ixekizumab|Placebo	Drug|Drug	spondylarthritis	Axial Spondyloarthritis	Parallel Assignment	Interventional	Treatment	Randomized	A Long Term Extension Study of Ixekizumab (LY2439821) in Participants With Axial Spondyloarthritis	3	LS Mean Difference	-0.53	0.294	ANCOVA	-1.53	0.47	95	Standard Error of the Mean	0.501	All	773	Completed	Phase 3
NCT03129100	4319108	7906341	Change From Baseline in Maastricht Ankylosing Spondylitis Enthesitis Score (MASES)	ixekizumab	Ixekizumab|Placebo	Drug|Drug	spondylarthritis	Axial Spondyloarthritis	Parallel Assignment	Interventional	Treatment	Randomized	A Long Term Extension Study of Ixekizumab (LY2439821) in Participants With Axial Spondyloarthritis	3	LS Mean Difference	-0.14	0.735	ANCOVA	-0.95	0.68	95	Standard Error of the Mean	0.41	All	773	Completed	Phase 3
NCT03129100	4319109	7906341	Change From Baseline in Maastricht Ankylosing Spondylitis Enthesitis Score (MASES)	ixekizumab	Ixekizumab|Placebo	Drug|Drug	spondylarthritis	Axial Spondyloarthritis	Parallel Assignment	Interventional	Treatment	Randomized	A Long Term Extension Study of Ixekizumab (LY2439821) in Participants With Axial Spondyloarthritis	3	LS Mean Difference	-0.07	0.885	ANCOVA	-0.98	0.85	95	Standard Error of the Mean	0.459	All	773	Completed	Phase 3
NCT03129100	4319111	7906342	Change From Baseline in Occiput to Wall Distance	ixekizumab	Ixekizumab|Placebo	Drug|Drug	spondylarthritis	Axial Spondyloarthritis	Parallel Assignment	Interventional	Treatment	Randomized	A Long Term Extension Study of Ixekizumab (LY2439821) in Participants With Axial Spondyloarthritis	3	LS Mean Difference	-0.4	0.236	ANCOVA	-1.07	0.27	95	Standard Error of the Mean	0.338	All	773	Completed	Phase 3
NCT03129100	4319110	7906342	Change From Baseline in Occiput to Wall Distance	ixekizumab	Ixekizumab|Placebo	Drug|Drug	spondylarthritis	Axial Spondyloarthritis	Parallel Assignment	Interventional	Treatment	Randomized	A Long Term Extension Study of Ixekizumab (LY2439821) in Participants With Axial Spondyloarthritis	3	LS Mean Difference	-0.28	0.373	ANCOVA	-0.92	0.35	95	Standard Error of the Mean	0.319	All	773	Completed	Phase 3
NCT03129100	4319113	7906343	Change From Baseline in Chest Expansion in Centimeters	ixekizumab	Ixekizumab|Placebo	Drug|Drug	spondylarthritis	Axial Spondyloarthritis	Parallel Assignment	Interventional	Treatment	Randomized	A Long Term Extension Study of Ixekizumab (LY2439821) in Participants With Axial Spondyloarthritis	3	LS Mean Difference	0.1	0.757	ANCOVA	-0.56	0.77	95	Standard Error of the Mean	0.335	All	773	Completed	Phase 3
NCT03129100	4319112	7906343	Change From Baseline in Chest Expansion in Centimeters	ixekizumab	Ixekizumab|Placebo	Drug|Drug	spondylarthritis	Axial Spondyloarthritis	Parallel Assignment	Interventional	Treatment	Randomized	A Long Term Extension Study of Ixekizumab (LY2439821) in Participants With Axial Spondyloarthritis	3	LS Mean Difference	-0.14	0.67	ANCOVA	-0.77	0.5	95	Standard Error of the Mean	0.322	All	773	Completed	Phase 3
NCT03129100	4319115	7906344	Change From Baseline in Bath Ankylosing Spondylitis Metrology Index (BASMI)	ixekizumab	Ixekizumab|Placebo	Drug|Drug	spondylarthritis	Axial Spondyloarthritis	Parallel Assignment	Interventional	Treatment	Randomized	A Long Term Extension Study of Ixekizumab (LY2439821) in Participants With Axial Spondyloarthritis	3	LS Mean Difference	-0.2	0.062	ANCOVA	-0.4	0.01	95	Standard Error of the Mean	0.104	All	773	Completed	Phase 3
NCT03129100	4319114	7906344	Change From Baseline in Bath Ankylosing Spondylitis Metrology Index (BASMI)	ixekizumab	Ixekizumab|Placebo	Drug|Drug	spondylarthritis	Axial Spondyloarthritis	Parallel Assignment	Interventional	Treatment	Randomized	A Long Term Extension Study of Ixekizumab (LY2439821) in Participants With Axial Spondyloarthritis	3	LS Mean Difference	-0.24	0.018	ANCOVA	-0.43	-0.04	95	Standard Error of the Mean	0.099	All	773	Completed	Phase 3
NCT03129100	4319117	7906345	Change From Baseline in the Measure of High Sensitivity C-Reactive Protein (CRP)	ixekizumab	Ixekizumab|Placebo	Drug|Drug	spondylarthritis	Axial Spondyloarthritis	Parallel Assignment	Interventional	Treatment	Randomized	A Long Term Extension Study of Ixekizumab (LY2439821) in Participants With Axial Spondyloarthritis	3	LS Mean Difference	-7.858	0.001	ANCOVA	-11.729	-3.987	95	Standard Error of the Mean	1.9586	All	773	Completed	Phase 3
NCT03129100	4319116	7906345	Change From Baseline in the Measure of High Sensitivity C-Reactive Protein (CRP)	ixekizumab	Ixekizumab|Placebo	Drug|Drug	spondylarthritis	Axial Spondyloarthritis	Parallel Assignment	Interventional	Treatment	Randomized	A Long Term Extension Study of Ixekizumab (LY2439821) in Participants With Axial Spondyloarthritis	3	LS Mean Difference	-5.979	0.002	ANCOVA	-9.655	-2.304	95	Standard Error of the Mean	1.86	All	773	Completed	Phase 3
NCT03129100	4319119	7906346	Percentage of Participants Achieving Bath Ankylosing Spondylitis Disease Activity Index 50 (BASDAI50) Response	ixekizumab	Ixekizumab|Placebo	Drug|Drug	spondylarthritis	Axial Spondyloarthritis	Parallel Assignment	Interventional	Treatment	Randomized	A Long Term Extension Study of Ixekizumab (LY2439821) in Participants With Axial Spondyloarthritis	3	Odds Ratio (OR)	5.34	0.001	Regression, Logistic	2.13	13.35	95		NA	All	773	Completed	Phase 3
NCT03129100	4319118	7906346	Percentage of Participants Achieving Bath Ankylosing Spondylitis Disease Activity Index 50 (BASDAI50) Response	ixekizumab	Ixekizumab|Placebo	Drug|Drug	spondylarthritis	Axial Spondyloarthritis	Parallel Assignment	Interventional	Treatment	Randomized	A Long Term Extension Study of Ixekizumab (LY2439821) in Participants With Axial Spondyloarthritis	3	Odds Ratio (OR)	4.07	0.001	Regression, Logistic	1.75	9.45	95		NA	All	773	Completed	Phase 3
NCT03129100	4319120	7906347	Change From Baseline in the Individual Components of the ASAS Criteria	ixekizumab	Ixekizumab|Placebo	Drug|Drug	spondylarthritis	Axial Spondyloarthritis	Parallel Assignment	Interventional	Treatment	Randomized	A Long Term Extension Study of Ixekizumab (LY2439821) in Participants With Axial Spondyloarthritis	3	LS Mean Difference	-1.8	0.001	ANCOVA	-2.66	-0.95	95	Standard Error of the Mean	0.433	All	773	Completed	Phase 3
NCT03129100	4319121	7906347	Change From Baseline in the Individual Components of the ASAS Criteria	ixekizumab	Ixekizumab|Placebo	Drug|Drug	spondylarthritis	Axial Spondyloarthritis	Parallel Assignment	Interventional	Treatment	Randomized	A Long Term Extension Study of Ixekizumab (LY2439821) in Participants With Axial Spondyloarthritis	3	LS Mean Difference	-2.17	0.001	ANCOVA	-3.05	-1.28	95	Standard Error of the Mean	0.448	All	773	Completed	Phase 3
NCT03129100	4319126	7906347	Change From Baseline in the Individual Components of the ASAS Criteria	ixekizumab	Ixekizumab|Placebo	Drug|Drug	spondylarthritis	Axial Spondyloarthritis	Parallel Assignment	Interventional	Treatment	Randomized	A Long Term Extension Study of Ixekizumab (LY2439821) in Participants With Axial Spondyloarthritis	3	LS Mean Difference	-2	0.001	ANCOVA	-2.9	-1	95	Standard Error of the Mean	0.49	All	773	Completed	Phase 3
NCT03129100	4319123	7906347	Change From Baseline in the Individual Components of the ASAS Criteria	ixekizumab	Ixekizumab|Placebo	Drug|Drug	spondylarthritis	Axial Spondyloarthritis	Parallel Assignment	Interventional	Treatment	Randomized	A Long Term Extension Study of Ixekizumab (LY2439821) in Participants With Axial Spondyloarthritis	3	LS Mean Difference	-1.55	0.001	ANCOVA	-2.39	-0.72	95	Standard Error of the Mean	0.421	All	773	Completed	Phase 3
NCT03129100	4319125	7906347	Change From Baseline in the Individual Components of the ASAS Criteria	ixekizumab	Ixekizumab|Placebo	Drug|Drug	spondylarthritis	Axial Spondyloarthritis	Parallel Assignment	Interventional	Treatment	Randomized	A Long Term Extension Study of Ixekizumab (LY2439821) in Participants With Axial Spondyloarthritis	3	LS Mean Difference	-2.1	0.001	ANCOVA	-3.1	-1	95	Standard Error of the Mean	0.51	All	773	Completed	Phase 3
NCT03129100	4319127	7906347	Change From Baseline in the Individual Components of the ASAS Criteria	ixekizumab	Ixekizumab|Placebo	Drug|Drug	spondylarthritis	Axial Spondyloarthritis	Parallel Assignment	Interventional	Treatment	Randomized	A Long Term Extension Study of Ixekizumab (LY2439821) in Participants With Axial Spondyloarthritis	3	LS Mean Difference	-2.1	0.001	ANCOVA	-3.1	-1.1	95	Standard Error of the Mean	0.51	All	773	Completed	Phase 3
NCT03129100	4319124	7906347	Change From Baseline in the Individual Components of the ASAS Criteria	ixekizumab	Ixekizumab|Placebo	Drug|Drug	spondylarthritis	Axial Spondyloarthritis	Parallel Assignment	Interventional	Treatment	Randomized	A Long Term Extension Study of Ixekizumab (LY2439821) in Participants With Axial Spondyloarthritis	3	LS Mean Difference	-1.8	0.001	ANCOVA	-2.8	-0.8	95	Standard Error of the Mean	0.49	All	773	Completed	Phase 3
NCT03129100	4319122	7906347	Change From Baseline in the Individual Components of the ASAS Criteria	ixekizumab	Ixekizumab|Placebo	Drug|Drug	spondylarthritis	Axial Spondyloarthritis	Parallel Assignment	Interventional	Treatment	Randomized	A Long Term Extension Study of Ixekizumab (LY2439821) in Participants With Axial Spondyloarthritis	3	LS Mean Difference	-1.4	0.001	ANCOVA	-2.2	-0.59	95	Standard Error of the Mean	0.409	All	773	Completed	Phase 3
NCT03129100	4319128	7906348	Percentage of Participants With Inactive Disease on the ASDAS (<1.3 Units)	ixekizumab	Ixekizumab|Placebo	Drug|Drug	spondylarthritis	Axial Spondyloarthritis	Parallel Assignment	Interventional	Treatment	Randomized	A Long Term Extension Study of Ixekizumab (LY2439821) in Participants With Axial Spondyloarthritis	3	Odds Ratio (OR)	3.61	0.003	Regression, Logistic	1.57	8.32	95		NA	All	773	Completed	Phase 3
NCT03129100	4319129	7906348	Percentage of Participants With Inactive Disease on the ASDAS (<1.3 Units)	ixekizumab	Ixekizumab|Placebo	Drug|Drug	spondylarthritis	Axial Spondyloarthritis	Parallel Assignment	Interventional	Treatment	Randomized	A Long Term Extension Study of Ixekizumab (LY2439821) in Participants With Axial Spondyloarthritis	3	Odds Ratio (OR)	4.92	0.001	Regression, Logistic	2.07	11.72	95		NA	All	773	Completed	Phase 3
NCT03129100	4319131	7906349	Percentage of Participants With Change of Ankylosing Spondylitis Disease Activity Score (ASDAS) ≥1.1 Units	ixekizumab	Ixekizumab|Placebo	Drug|Drug	spondylarthritis	Axial Spondyloarthritis	Parallel Assignment	Interventional	Treatment	Randomized	A Long Term Extension Study of Ixekizumab (LY2439821) in Participants With Axial Spondyloarthritis	3	Odds Ratio (OR)	4.6	0.001	Regression, Logistic	1.9	11.17	95		NA	All	773	Completed	Phase 3
NCT03129100	4319130	7906349	Percentage of Participants With Change of Ankylosing Spondylitis Disease Activity Score (ASDAS) ≥1.1 Units	ixekizumab	Ixekizumab|Placebo	Drug|Drug	spondylarthritis	Axial Spondyloarthritis	Parallel Assignment	Interventional	Treatment	Randomized	A Long Term Extension Study of Ixekizumab (LY2439821) in Participants With Axial Spondyloarthritis	3	Odds Ratio (OR)	3.55	0.003	Regression, Logistic	1.56	8.09	95		NA	All	773	Completed	Phase 3
NCT03129100	4319132	7906350	Percentage of Participants Achieving an ASAS40 Response	ixekizumab	Ixekizumab|Placebo	Drug|Drug	spondylarthritis	Axial Spondyloarthritis	Parallel Assignment	Interventional	Treatment	Randomized	A Long Term Extension Study of Ixekizumab (LY2439821) in Participants With Axial Spondyloarthritis	3	Odds Ratio (OR)	5.23	0.001	Regression, Logistic	2.2	12.47	95		NA	All	773	Completed	Phase 3
NCT03129100	4319133	7906350	Percentage of Participants Achieving an ASAS40 Response	ixekizumab	Ixekizumab|Placebo	Drug|Drug	spondylarthritis	Axial Spondyloarthritis	Parallel Assignment	Interventional	Treatment	Randomized	A Long Term Extension Study of Ixekizumab (LY2439821) in Participants With Axial Spondyloarthritis	3	Odds Ratio (OR)	5.17	0.001	Regression, Logistic	2.11	12.69	95		NA	All	773	Completed	Phase 3
NCT03129100	4319134	7906351	Percentage of Participants Achieving an Assessment of Spondyloarthritis International Society (ASAS)20 Response	ixekizumab	Ixekizumab|Placebo	Drug|Drug	spondylarthritis	Axial Spondyloarthritis	Parallel Assignment	Interventional	Treatment	Randomized	A Long Term Extension Study of Ixekizumab (LY2439821) in Participants With Axial Spondyloarthritis	3	Odds Ratio (OR)	4.61	0.001	Regression, Logistic	1.88	11.31	95		NA	All	773	Completed	Phase 3
NCT03129100	4319135	7906351	Percentage of Participants Achieving an Assessment of Spondyloarthritis International Society (ASAS)20 Response	ixekizumab	Ixekizumab|Placebo	Drug|Drug	spondylarthritis	Axial Spondyloarthritis	Parallel Assignment	Interventional	Treatment	Randomized	A Long Term Extension Study of Ixekizumab (LY2439821) in Participants With Axial Spondyloarthritis	3	Odds Ratio (OR)	4.51	0.001	Regression, Logistic	1.78	11.41	95		NA	All	773	Completed	Phase 3
NCT03129100	4319137	7906353	Percentage of Participants Who do Not Experience a Flare	ixekizumab	Ixekizumab|Placebo	Drug|Drug	spondylarthritis	Axial Spondyloarthritis	Parallel Assignment	Interventional	Treatment	Randomized	A Long Term Extension Study of Ixekizumab (LY2439821) in Participants With Axial Spondyloarthritis	3	Odds Ratio (OR)	4.28	0.003	Regression, Logistic	1.66	11.03	95		NA	All	773	Completed	Phase 3
NCT03129100	4319136	7906353	Percentage of Participants Who do Not Experience a Flare	ixekizumab	Ixekizumab|Placebo	Drug|Drug	spondylarthritis	Axial Spondyloarthritis	Parallel Assignment	Interventional	Treatment	Randomized	A Long Term Extension Study of Ixekizumab (LY2439821) in Participants With Axial Spondyloarthritis	3	Odds Ratio (OR)	4.42	0.001	Regression, Logistic	1.77	11.02	95		NA	All	773	Completed	Phase 3
NCT03129100	4319138	7906354	Percentage of Participants Who do Not Experience a Flare (Combined Ixekizumab Treatment)	ixekizumab	Ixekizumab|Placebo	Drug|Drug	spondylarthritis	Axial Spondyloarthritis	Parallel Assignment	Interventional	Treatment	Randomized	A Long Term Extension Study of Ixekizumab (LY2439821) in Participants With Axial Spondyloarthritis	3	Odds Ratio (OR)	4.35	0.001	Regression, Logistic	2.03	9.35	95		NA	All	773	Completed	Phase 3
NCT03129321	4319077	7906313	Proportion of Patients in Each Treatment Group Who Are Considered a Mycological Cure	econazole	Econazole Nitrate Cream, 1%|Placebo	Drug|Drug	tinea pedis|tinea	Tinea Pedis	Parallel Assignment	Interventional	Treatment	Randomized	Therapeutic Equivalence and Safety of Two Econazole Nitrate Cream, 1% Products in Tinea Pedis	3		NA	0.0001	Cochran-Mantel-Haenszel					NA	All	876	Completed	Phase 3
NCT03129321	4319078	7906313	Proportion of Patients in Each Treatment Group Who Are Considered a Mycological Cure	econazole	Econazole Nitrate Cream, 1%|Placebo	Drug|Drug	tinea pedis|tinea	Tinea Pedis	Parallel Assignment	Interventional	Treatment	Randomized	Therapeutic Equivalence and Safety of Two Econazole Nitrate Cream, 1% Products in Tinea Pedis	3		NA	0.0001	Cochran-Mantel-Haenszel					NA	All	876	Completed	Phase 3
NCT03129321	4319080	7906314	Proportion of Patients in Each Treatment Group Who Are Considered a Clinical Cure (Patient's Total Severity Score Must be ≤ 2 With no Individual Severity Score > 1)	econazole	Econazole Nitrate Cream, 1%|Placebo	Drug|Drug	tinea pedis|tinea	Tinea Pedis	Parallel Assignment	Interventional	Treatment	Randomized	Therapeutic Equivalence and Safety of Two Econazole Nitrate Cream, 1% Products in Tinea Pedis	3		NA	0.002	Cochran-Mantel-Haenszel					NA	All	876	Completed	Phase 3
NCT03129321	4319079	7906314	Proportion of Patients in Each Treatment Group Who Are Considered a Clinical Cure (Patient's Total Severity Score Must be ≤ 2 With no Individual Severity Score > 1)	econazole	Econazole Nitrate Cream, 1%|Placebo	Drug|Drug	tinea pedis|tinea	Tinea Pedis	Parallel Assignment	Interventional	Treatment	Randomized	Therapeutic Equivalence and Safety of Two Econazole Nitrate Cream, 1% Products in Tinea Pedis	3		NA	0.0076	Cochran-Mantel-Haenszel					NA	All	876	Completed	Phase 3
NCT03129321	4319081	7906315	Proportion of Patients in Each Active Treatment Group Who Are Considered a Mycological Cure	econazole	Econazole Nitrate Cream, 1%|Placebo	Drug|Drug	tinea pedis|tinea	Tinea Pedis	Parallel Assignment	Interventional	Treatment	Randomized	Therapeutic Equivalence and Safety of Two Econazole Nitrate Cream, 1% Products in Tinea Pedis	3	Difference in proportions	-0.02	NA		-8.29	8.26	90		NA	All	876	Completed	Phase 3
NCT03129321	4319082	7906316	Proportion of Patients in Each Active Treatment Group Who Are Considered a Clinical Cure (Patient's Total Severity Score Must be ≤ 2 With no Individual Severity Score > 1)	econazole	Econazole Nitrate Cream, 1%|Placebo	Drug|Drug	tinea pedis|tinea	Tinea Pedis	Parallel Assignment	Interventional	Treatment	Randomized	Therapeutic Equivalence and Safety of Two Econazole Nitrate Cream, 1% Products in Tinea Pedis	3	Difference in proportions	2.85	NA		-6.29	11.98	90		NA	All	876	Completed	Phase 3
NCT03129321	4319083	7906317	Proportion of Patients in Each Treatment Group Who Are Considered a Therapeutic Cure	econazole	Econazole Nitrate Cream, 1%|Placebo	Drug|Drug	tinea pedis|tinea	Tinea Pedis	Parallel Assignment	Interventional	Treatment	Randomized	Therapeutic Equivalence and Safety of Two Econazole Nitrate Cream, 1% Products in Tinea Pedis	3		NA	0.0004	Cochran-Mantel-Haenszel					NA	All	876	Completed	Phase 3
NCT03129321	4319084	7906317	Proportion of Patients in Each Treatment Group Who Are Considered a Therapeutic Cure	econazole	Econazole Nitrate Cream, 1%|Placebo	Drug|Drug	tinea pedis|tinea	Tinea Pedis	Parallel Assignment	Interventional	Treatment	Randomized	Therapeutic Equivalence and Safety of Two Econazole Nitrate Cream, 1% Products in Tinea Pedis	3		NA	0.0001	Cochran-Mantel-Haenszel					NA	All	876	Completed	Phase 3
NCT03129321	4319085	7906318	Proportion of Patients in Each Active Treatment Group Who Are Considered a Therapeutic Cure	econazole	Econazole Nitrate Cream, 1%|Placebo	Drug|Drug	tinea pedis|tinea	Tinea Pedis	Parallel Assignment	Interventional	Treatment	Randomized	Therapeutic Equivalence and Safety of Two Econazole Nitrate Cream, 1% Products in Tinea Pedis	3	Difference in proportions	4.24	NA		-5.05	13.54	90		NA	All	876	Completed	Phase 3
NCT03130257	4319076	7906312	Comparative Performance of Clinic, Home, and Kiosk	NA	Clinic Blood Pressure Measurement|Home Blood Pressure Measurement|Kiosk Blood Pressure Measurement|24-hour Ambulatory Blood Pressure Monitoring (Reference Standard)	Diagnostic Test|Diagnostic Test|Diagnostic Test|Diagnostic Test	hypertension	Blood Pressure	Parallel Assignment	Interventional	Screening	Randomized	Blood Pressure Checks for Diagnosing Hypertension (BP-CHECK)	3		NA	0.05	Regression, Linear					NA	All	510	Completed	N/A
NCT03131596	4319068	7906244	Pregnancy Outcome Within 12 Months Follow-up After Third Look Hysteroscopy	NA	IUB dilatation therapy	Procedure	tissue adhesions	Intrauterine Adhesion	Parallel Assignment	Interventional	Prevention	Randomized	Postoperative Intermittent Intrauterine Balloon Dilatation Therapy.	2		NA	0.05	Chi-squared					NA	Female	200	Completed	N/A
NCT03131596	4319069	7906245	Pictorial Blood Loss Assessment Chart Score 8 Weeks After Operation	NA	IUB dilatation therapy	Procedure	tissue adhesions	Intrauterine Adhesion	Parallel Assignment	Interventional	Prevention	Randomized	Postoperative Intermittent Intrauterine Balloon Dilatation Therapy.	2		NA	0.001	t-test, 2 sided					NA	Female	200	Completed	N/A
NCT03131596	4319070	7906246	The American Fertility Society Score 8 Weeks After Operation	NA	IUB dilatation therapy	Procedure	tissue adhesions	Intrauterine Adhesion	Parallel Assignment	Interventional	Prevention	Randomized	Postoperative Intermittent Intrauterine Balloon Dilatation Therapy.	2		NA	0.001	Wilcoxon (Mann-Whitney)					NA	Female	200	Completed	N/A
NCT03131596	4319071	7906247	Number of Participants With Adhesion Reformation (American Fertility Society Score of Greater Than 0) 8 Weeks Later After the Index Surgery	NA	IUB dilatation therapy	Procedure	tissue adhesions	Intrauterine Adhesion	Parallel Assignment	Interventional	Prevention	Randomized	Postoperative Intermittent Intrauterine Balloon Dilatation Therapy.	2		NA	0.012	Chi-squared					NA	Female	200	Completed	N/A
NCT03131648	4319051	7906227	Reduction From Baseline to Week 16 of Dermatology Life Quality Index (DLQI) of ≥4 Points Among Subjects With Baseline DLQI ≥4	NA	Tralokinumab|Placebo	Drug|Drug	dermatitis|dermatitis, atopic|eczema	Atopic Dermatitis	Parallel Assignment	Interventional	Treatment	Randomized	Tralokinumab Monotherapy for Moderate to Severe Atopic Dermatitis - ECZTRA 1 (ECZema TRAlokinumab Trial no. 1)	8	Risk Difference (RD)	13	0.001		5.4	20.5	95		NA	All	802	Completed	Phase 3
NCT03131648	4319052	7906228	Reduction of Worst Daily Pruritus NRS (Weekly Average) ≥3 From Baseline to Week 16	NA	Tralokinumab|Placebo	Drug|Drug	dermatitis|dermatitis, atopic|eczema	Atopic Dermatitis	Parallel Assignment	Interventional	Treatment	Randomized	Tralokinumab Monotherapy for Moderate to Severe Atopic Dermatitis - ECZTRA 1 (ECZema TRAlokinumab Trial no. 1)	8	Risk Difference (RD)	15.2	0.001		9.2	21.3	95		NA	All	802	Completed	Phase 3
NCT03131648	4319053	7906229	Change From Baseline to Week 16 in Worst Daily Pruritus NRS (Weekly Average)	NA	Tralokinumab|Placebo	Drug|Drug	dermatitis|dermatitis, atopic|eczema	Atopic Dermatitis	Parallel Assignment	Interventional	Treatment	Randomized	Tralokinumab Monotherapy for Moderate to Severe Atopic Dermatitis - ECZTRA 1 (ECZema TRAlokinumab Trial no. 1)	8	Difference of least square means	-0.9	0.001	Repeated measurements model	-1.4	-0.4	95		NA	All	802	Completed	Phase 3
NCT03131648	4319054	7906230	Subjects Achieving at Least 50% Reduction in Scoring Atopic Dermatitis (SCORAD) at Week 16	NA	Tralokinumab|Placebo	Drug|Drug	dermatitis|dermatitis, atopic|eczema	Atopic Dermatitis	Parallel Assignment	Interventional	Treatment	Randomized	Tralokinumab Monotherapy for Moderate to Severe Atopic Dermatitis - ECZTRA 1 (ECZema TRAlokinumab Trial no. 1)	8	Risk Difference (RD)	14.1	0.001		8.6	19.6	95		NA	All	802	Completed	Phase 3
NCT03131648	4319055	7906231	Subjects Achieving at Least 75% Reduction in Scoring Atopic Dermatitis (SCORAD) at Week 16	NA	Tralokinumab|Placebo	Drug|Drug	dermatitis|dermatitis, atopic|eczema	Atopic Dermatitis	Parallel Assignment	Interventional	Treatment	Randomized	Tralokinumab Monotherapy for Moderate to Severe Atopic Dermatitis - ECZTRA 1 (ECZema TRAlokinumab Trial no. 1)	8	Risk Difference (RD)	5.7	0.007		2.5	8.9	95		NA	All	802	Completed	Phase 3
NCT03131648	4319056	7906232	Change From Baseline to Week 16 in Eczema Area and Severity Index [EASI] Score	NA	Tralokinumab|Placebo	Drug|Drug	dermatitis|dermatitis, atopic|eczema	Atopic Dermatitis	Parallel Assignment	Interventional	Treatment	Randomized	Tralokinumab Monotherapy for Moderate to Severe Atopic Dermatitis - ECZTRA 1 (ECZema TRAlokinumab Trial no. 1)	8	Difference of least square means	-6.4	0.001	Repeated measurements model	-8.8	-4.1	95		NA	All	802	Completed	Phase 3
NCT03131648	4319057	7906233	Subjects Achieving at Least 90% Reduction in Eczema Area and Severity Index [EASI] at Week 16	NA	Tralokinumab|Placebo	Drug|Drug	dermatitis|dermatitis, atopic|eczema	Atopic Dermatitis	Parallel Assignment	Interventional	Treatment	Randomized	Tralokinumab Monotherapy for Moderate to Severe Atopic Dermatitis - ECZTRA 1 (ECZema TRAlokinumab Trial no. 1)	8	Risk Difference (RD)	10.3	0.001		6.4	14.1	95		NA	All	802	Completed	Phase 3
NCT03131648	4319058	7906234	Subjects Achieving at Least 50% Reduction in Eczema Area and Severity Index [EASI] at Week 16	NA	Tralokinumab|Placebo	Drug|Drug	dermatitis|dermatitis, atopic|eczema	Atopic Dermatitis	Parallel Assignment	Interventional	Treatment	Randomized	Tralokinumab Monotherapy for Moderate to Severe Atopic Dermatitis - ECZTRA 1 (ECZema TRAlokinumab Trial no. 1)	8		NA	NA						NA	All	802	Completed	Phase 3
NCT03131648	4319059	7906237	Subjects With at Least 75% Reduction in Eczema Area and Severity Index [EASI] at Week 52 Among Subjects With EASI75 at Week 16	NA	Tralokinumab|Placebo	Drug|Drug	dermatitis|dermatitis, atopic|eczema	Atopic Dermatitis	Parallel Assignment	Interventional	Treatment	Randomized	Tralokinumab Monotherapy for Moderate to Severe Atopic Dermatitis - ECZTRA 1 (ECZema TRAlokinumab Trial no. 1)	8	Risk Difference (RD)	11.7	0.27	Cochran-Mantel-Haenszel	-8.7	32	95		NA	All	802	Completed	Phase 3
NCT03131648	4319060	7906237	Subjects With at Least 75% Reduction in Eczema Area and Severity Index [EASI] at Week 52 Among Subjects With EASI75 at Week 16	NA	Tralokinumab|Placebo	Drug|Drug	dermatitis|dermatitis, atopic|eczema	Atopic Dermatitis	Parallel Assignment	Interventional	Treatment	Randomized	Tralokinumab Monotherapy for Moderate to Severe Atopic Dermatitis - ECZTRA 1 (ECZema TRAlokinumab Trial no. 1)	8	Risk Difference (RD)	21.2	0.056	Cochran-Mantel-Haenszel	-0.2	42.6	95		NA	All	802	Completed	Phase 3
NCT03131648	4319061	7906238	Subjects With Investigator's Global Assessment (IGA) Score of 0 (Clear) or 1 (Almost Clear) at Week 52 Among Subjects With IGA of 0/1 at Week 16	NA	Tralokinumab|Placebo	Drug|Drug	dermatitis|dermatitis, atopic|eczema	Atopic Dermatitis	Parallel Assignment	Interventional	Treatment	Randomized	Tralokinumab Monotherapy for Moderate to Severe Atopic Dermatitis - ECZTRA 1 (ECZema TRAlokinumab Trial no. 1)	8	Risk Difference (RD)	-9.5	0.5	Cochran-Mantel-Haenszel	-37.1	18	95		NA	All	802	Completed	Phase 3
NCT03131648	4319062	7906238	Subjects With Investigator's Global Assessment (IGA) Score of 0 (Clear) or 1 (Almost Clear) at Week 52 Among Subjects With IGA of 0/1 at Week 16	NA	Tralokinumab|Placebo	Drug|Drug	dermatitis|dermatitis, atopic|eczema	Atopic Dermatitis	Parallel Assignment	Interventional	Treatment	Randomized	Tralokinumab Monotherapy for Moderate to Severe Atopic Dermatitis - ECZTRA 1 (ECZema TRAlokinumab Trial no. 1)	8	Risk Difference (RD)	6	0.68		-21.8	33.7	95		NA	All	802	Completed	Phase 3
NCT03131648	4319063	7906239	Change in Dermatology Life Quality Index (DLQI) Score From Baseline to Week 16	NA	Tralokinumab|Placebo	Drug|Drug	dermatitis|dermatitis, atopic|eczema	Atopic Dermatitis	Parallel Assignment	Interventional	Treatment	Randomized	Tralokinumab Monotherapy for Moderate to Severe Atopic Dermatitis - ECZTRA 1 (ECZema TRAlokinumab Trial no. 1)	8	Difference of least square means	-2.1	0.002	Repeated measurements model	-3.4	-0.8	95		NA	All	802	Completed	Phase 3
NCT03131648	4319064	7906240	Change in Scoring Atopic Dermatitis (SCORAD) From Baseline to Week 16	NA	Tralokinumab|Placebo	Drug|Drug	dermatitis|dermatitis, atopic|eczema	Atopic Dermatitis	Parallel Assignment	Interventional	Treatment	Randomized	Tralokinumab Monotherapy for Moderate to Severe Atopic Dermatitis - ECZTRA 1 (ECZema TRAlokinumab Trial no. 1)	8	Difference of least square means	-10.4	0.001	Repeated measurements model	-14.4	-6.5	95		NA	All	802	Completed	Phase 3
NCT03131648	4319065	7906241	Reduction of Worst Daily Pruritus Numeric Rating Scale (Weekly Average) of at Least 4 From Baseline to Week 16.	NA	Tralokinumab|Placebo	Drug|Drug	dermatitis|dermatitis, atopic|eczema	Atopic Dermatitis	Parallel Assignment	Interventional	Treatment	Randomized	Tralokinumab Monotherapy for Moderate to Severe Atopic Dermatitis - ECZTRA 1 (ECZema TRAlokinumab Trial no. 1)	8	Risk Difference (RD)	9.7	0.002	Cochran-Mantel-Haenszel	4.4	15	95		NA	All	802	Completed	Phase 3
NCT03131648	4319066	7906242	Subjects Achieving at Least 75% Reduction in Eczema Area and Severity Index [EASI] at Week 16	NA	Tralokinumab|Placebo	Drug|Drug	dermatitis|dermatitis, atopic|eczema	Atopic Dermatitis	Parallel Assignment	Interventional	Treatment	Randomized	Tralokinumab Monotherapy for Moderate to Severe Atopic Dermatitis - ECZTRA 1 (ECZema TRAlokinumab Trial no. 1)	8	Risk Difference (RD)	12.1	0.001	Cochran-Mantel-Haenszel	6.5	17.7	95		NA	All	802	Completed	Phase 3
NCT03131648	4319067	7906243	Subjects With Investigator's Global Assessment (IGA) Score of 0 (Clear) or 1 (Almost Clear) at Week 16	NA	Tralokinumab|Placebo	Drug|Drug	dermatitis|dermatitis, atopic|eczema	Atopic Dermatitis	Parallel Assignment	Interventional	Treatment	Randomized	Tralokinumab Monotherapy for Moderate to Severe Atopic Dermatitis - ECZTRA 1 (ECZema TRAlokinumab Trial no. 1)	8	Risk Difference (RD)	8.6	0.002	Cochran-Mantel-Haenszel	4.1	13.1	95		NA	All	802	Completed	Phase 3
NCT03131687	4318992	7906212	Change From Baseline in Waist Circumference	ly3298176|dulaglutide	tirzepatide|Dulaglutide|Placebo	Drug|Drug|Drug	diabetes mellitus, type 2|diabetes mellitus	Type 2 Diabetes Mellitus	Parallel Assignment	Interventional	Treatment	Randomized	A Study of Tirzepatide (LY3298176) in Participants With Type 2 Diabetes Mellitus	6	Mean Difference (Final Values)	-6	0.001	Mixed Models Analysis	-8.4	-3.7	95		NA	All	318	Completed	Phase 2
NCT03131687	4318993	7906212	Change From Baseline in Waist Circumference	ly3298176|dulaglutide	tirzepatide|Dulaglutide|Placebo	Drug|Drug|Drug	diabetes mellitus, type 2|diabetes mellitus	Type 2 Diabetes Mellitus	Parallel Assignment	Interventional	Treatment	Randomized	A Study of Tirzepatide (LY3298176) in Participants With Type 2 Diabetes Mellitus	6	Mean Difference (Final Values)	-3.8	0.001	Mixed Models Analysis	-6.1	-1.5	95		NA	All	318	Completed	Phase 2
NCT03131687	4318991	7906212	Change From Baseline in Waist Circumference	ly3298176|dulaglutide	tirzepatide|Dulaglutide|Placebo	Drug|Drug|Drug	diabetes mellitus, type 2|diabetes mellitus	Type 2 Diabetes Mellitus	Parallel Assignment	Interventional	Treatment	Randomized	A Study of Tirzepatide (LY3298176) in Participants With Type 2 Diabetes Mellitus	6	Mean Difference (Final Values)	-8.8	0.001	Mixed Models Analysis	-11.3	-6.4	95		NA	All	318	Completed	Phase 2
NCT03131687	4318994	7906212	Change From Baseline in Waist Circumference	ly3298176|dulaglutide	tirzepatide|Dulaglutide|Placebo	Drug|Drug|Drug	diabetes mellitus, type 2|diabetes mellitus	Type 2 Diabetes Mellitus	Parallel Assignment	Interventional	Treatment	Randomized	A Study of Tirzepatide (LY3298176) in Participants With Type 2 Diabetes Mellitus	6	Mean Difference (Final Values)	-0.7	0.539	Mixed Models Analysis	-3.1	1.6	95		NA	All	318	Completed	Phase 2
NCT03131687	4318997	7906213	Change From Baseline in Low-Density Lipoprotein Cholesterol (LDL-C)	ly3298176|dulaglutide	tirzepatide|Dulaglutide|Placebo	Drug|Drug|Drug	diabetes mellitus, type 2|diabetes mellitus	Type 2 Diabetes Mellitus	Parallel Assignment	Interventional	Treatment	Randomized	A Study of Tirzepatide (LY3298176) in Participants With Type 2 Diabetes Mellitus	6	Mean Difference (Final Values)	-0.2	0.194	Mixed Models Analysis	-0.5	0.1	95		NA	All	318	Completed	Phase 2
NCT03131687	4318996	7906213	Change From Baseline in Low-Density Lipoprotein Cholesterol (LDL-C)	ly3298176|dulaglutide	tirzepatide|Dulaglutide|Placebo	Drug|Drug|Drug	diabetes mellitus, type 2|diabetes mellitus	Type 2 Diabetes Mellitus	Parallel Assignment	Interventional	Treatment	Randomized	A Study of Tirzepatide (LY3298176) in Participants With Type 2 Diabetes Mellitus	6	Mean Difference (Final Values)	-0.2	0.145	Mixed Models Analysis	-0.5	0.1	95		NA	All	318	Completed	Phase 2
NCT03131687	4318995	7906213	Change From Baseline in Low-Density Lipoprotein Cholesterol (LDL-C)	ly3298176|dulaglutide	tirzepatide|Dulaglutide|Placebo	Drug|Drug|Drug	diabetes mellitus, type 2|diabetes mellitus	Type 2 Diabetes Mellitus	Parallel Assignment	Interventional	Treatment	Randomized	A Study of Tirzepatide (LY3298176) in Participants With Type 2 Diabetes Mellitus	6	Mean Difference (Final Values)	-0.3	0.067	Mixed Models Analysis	-0.6	0	95		NA	All	318	Completed	Phase 2
NCT03131687	4318998	7906213	Change From Baseline in Low-Density Lipoprotein Cholesterol (LDL-C)	ly3298176|dulaglutide	tirzepatide|Dulaglutide|Placebo	Drug|Drug|Drug	diabetes mellitus, type 2|diabetes mellitus	Type 2 Diabetes Mellitus	Parallel Assignment	Interventional	Treatment	Randomized	A Study of Tirzepatide (LY3298176) in Participants With Type 2 Diabetes Mellitus	6	Mean Difference (Final Values)	0	0.919	Mixed Models Analysis	-0.3	0.3	95		NA	All	318	Completed	Phase 2
NCT03131687	4319000	7906214	Change From Baseline in Triglycerides	ly3298176|dulaglutide	tirzepatide|Dulaglutide|Placebo	Drug|Drug|Drug	diabetes mellitus, type 2|diabetes mellitus	Type 2 Diabetes Mellitus	Parallel Assignment	Interventional	Treatment	Randomized	A Study of Tirzepatide (LY3298176) in Participants With Type 2 Diabetes Mellitus	6	Mean Difference (Final Values)	-1	0.001	Mixed Models Analysis	-1.4	-0.6	95		NA	All	318	Completed	Phase 2
NCT03131687	4319002	7906214	Change From Baseline in Triglycerides	ly3298176|dulaglutide	tirzepatide|Dulaglutide|Placebo	Drug|Drug|Drug	diabetes mellitus, type 2|diabetes mellitus	Type 2 Diabetes Mellitus	Parallel Assignment	Interventional	Treatment	Randomized	A Study of Tirzepatide (LY3298176) in Participants With Type 2 Diabetes Mellitus	6	Mean Difference (Final Values)	-0.3	0.164	Mixed Models Analysis	-0.7	0.1	95		NA	All	318	Completed	Phase 2
NCT03131687	4318999	7906214	Change From Baseline in Triglycerides	ly3298176|dulaglutide	tirzepatide|Dulaglutide|Placebo	Drug|Drug|Drug	diabetes mellitus, type 2|diabetes mellitus	Type 2 Diabetes Mellitus	Parallel Assignment	Interventional	Treatment	Randomized	A Study of Tirzepatide (LY3298176) in Participants With Type 2 Diabetes Mellitus	6	Median Difference (Final Values)	-1.1	0.001	Mixed Models Analysis	-1.5	-0.7	95		NA	All	318	Completed	Phase 2
NCT03131687	4319001	7906214	Change From Baseline in Triglycerides	ly3298176|dulaglutide	tirzepatide|Dulaglutide|Placebo	Drug|Drug|Drug	diabetes mellitus, type 2|diabetes mellitus	Type 2 Diabetes Mellitus	Parallel Assignment	Interventional	Treatment	Randomized	A Study of Tirzepatide (LY3298176) in Participants With Type 2 Diabetes Mellitus	6	Mean Difference (Final Values)	-0.8	0.001	Mixed Models Analysis	-1.1	-0.4	95		NA	All	318	Completed	Phase 2
NCT03131687	4319004	7906215	Change From Baseline in Total Cholesterol	ly3298176|dulaglutide	tirzepatide|Dulaglutide|Placebo	Drug|Drug|Drug	diabetes mellitus, type 2|diabetes mellitus	Type 2 Diabetes Mellitus	Parallel Assignment	Interventional	Treatment	Randomized	A Study of Tirzepatide (LY3298176) in Participants With Type 2 Diabetes Mellitus	6	Median Difference (Final Values)	-0.5	0.001	Mixed Models Analysis	-0.9	-0.2	95		NA	All	318	Completed	Phase 2
NCT03131687	4319005	7906215	Change From Baseline in Total Cholesterol	ly3298176|dulaglutide	tirzepatide|Dulaglutide|Placebo	Drug|Drug|Drug	diabetes mellitus, type 2|diabetes mellitus	Type 2 Diabetes Mellitus	Parallel Assignment	Interventional	Treatment	Randomized	A Study of Tirzepatide (LY3298176) in Participants With Type 2 Diabetes Mellitus	6	Mean Difference (Final Values)	-0.4	0.01	Mixed Models Analysis	-0.7	-0.1	95		NA	All	318	Completed	Phase 2
NCT03131687	4319006	7906215	Change From Baseline in Total Cholesterol	ly3298176|dulaglutide	tirzepatide|Dulaglutide|Placebo	Drug|Drug|Drug	diabetes mellitus, type 2|diabetes mellitus	Type 2 Diabetes Mellitus	Parallel Assignment	Interventional	Treatment	Randomized	A Study of Tirzepatide (LY3298176) in Participants With Type 2 Diabetes Mellitus	6	Mean Difference (Final Values)	-0.1	0.565	Mixed Models Analysis	-0.4	0.2	95		NA	All	318	Completed	Phase 2
NCT03131687	4319003	7906215	Change From Baseline in Total Cholesterol	ly3298176|dulaglutide	tirzepatide|Dulaglutide|Placebo	Drug|Drug|Drug	diabetes mellitus, type 2|diabetes mellitus	Type 2 Diabetes Mellitus	Parallel Assignment	Interventional	Treatment	Randomized	A Study of Tirzepatide (LY3298176) in Participants With Type 2 Diabetes Mellitus	6	Median Difference (Final Values)	-0.6	0.001	Mixed Models Analysis	-0.9	-0.3	95		NA	All	318	Completed	Phase 2
NCT03131687	4319010	7906216	Change From Baseline in High-Density Lipoprotein Cholesterol (HDL-C)	ly3298176|dulaglutide	tirzepatide|Dulaglutide|Placebo	Drug|Drug|Drug	diabetes mellitus, type 2|diabetes mellitus	Type 2 Diabetes Mellitus	Parallel Assignment	Interventional	Treatment	Randomized	A Study of Tirzepatide (LY3298176) in Participants With Type 2 Diabetes Mellitus	6	Mean Difference (Final Values)	0	0.396	Mixed Models Analysis	-0.1	0	95		NA	All	318	Completed	Phase 2
NCT03131687	4319009	7906216	Change From Baseline in High-Density Lipoprotein Cholesterol (HDL-C)	ly3298176|dulaglutide	tirzepatide|Dulaglutide|Placebo	Drug|Drug|Drug	diabetes mellitus, type 2|diabetes mellitus	Type 2 Diabetes Mellitus	Parallel Assignment	Interventional	Treatment	Randomized	A Study of Tirzepatide (LY3298176) in Participants With Type 2 Diabetes Mellitus	6	Mean Difference (Final Values)	0	0.903	Mixed Models Analysis	-0.1	0.1	95		NA	All	318	Completed	Phase 2
NCT03131687	4319008	7906216	Change From Baseline in High-Density Lipoprotein Cholesterol (HDL-C)	ly3298176|dulaglutide	tirzepatide|Dulaglutide|Placebo	Drug|Drug|Drug	diabetes mellitus, type 2|diabetes mellitus	Type 2 Diabetes Mellitus	Parallel Assignment	Interventional	Treatment	Randomized	A Study of Tirzepatide (LY3298176) in Participants With Type 2 Diabetes Mellitus	6	Mean Difference (Final Values)	0	0.536	Mixed Models Analysis	-0.1	0.1	95		NA	All	318	Completed	Phase 2
NCT03131687	4319007	7906216	Change From Baseline in High-Density Lipoprotein Cholesterol (HDL-C)	ly3298176|dulaglutide	tirzepatide|Dulaglutide|Placebo	Drug|Drug|Drug	diabetes mellitus, type 2|diabetes mellitus	Type 2 Diabetes Mellitus	Parallel Assignment	Interventional	Treatment	Randomized	A Study of Tirzepatide (LY3298176) in Participants With Type 2 Diabetes Mellitus	6	Mean Difference (Final Values)	0	0.325	Mixed Models Analysis	0	0.1	95		NA	All	318	Completed	Phase 2
NCT03131687	4319014	7906217	Change From Baseline in Fasting Blood Glucose	ly3298176|dulaglutide	tirzepatide|Dulaglutide|Placebo	Drug|Drug|Drug	diabetes mellitus, type 2|diabetes mellitus	Type 2 Diabetes Mellitus	Parallel Assignment	Interventional	Treatment	Randomized	A Study of Tirzepatide (LY3298176) in Participants With Type 2 Diabetes Mellitus	6	Mean Difference (Final Values)	-22.4	0.01	Mixed Models Analysis	-39.4	-5.3	95		NA	All	318	Completed	Phase 2
NCT03131687	4319011	7906217	Change From Baseline in Fasting Blood Glucose	ly3298176|dulaglutide	tirzepatide|Dulaglutide|Placebo	Drug|Drug|Drug	diabetes mellitus, type 2|diabetes mellitus	Type 2 Diabetes Mellitus	Parallel Assignment	Interventional	Treatment	Randomized	A Study of Tirzepatide (LY3298176) in Participants With Type 2 Diabetes Mellitus	6	Mean Difference (Final Values)	-73	0.001	Mixed Models Analysis	-90.9	-55.2	95		NA	All	318	Completed	Phase 2
NCT03131687	4319013	7906217	Change From Baseline in Fasting Blood Glucose	ly3298176|dulaglutide	tirzepatide|Dulaglutide|Placebo	Drug|Drug|Drug	diabetes mellitus, type 2|diabetes mellitus	Type 2 Diabetes Mellitus	Parallel Assignment	Interventional	Treatment	Randomized	A Study of Tirzepatide (LY3298176) in Participants With Type 2 Diabetes Mellitus	6	Mean Difference (Final Values)	-56.2	0.001	Mixed Models Analysis	-72.9	-39.5	95		NA	All	318	Completed	Phase 2
NCT03131687	4319012	7906217	Change From Baseline in Fasting Blood Glucose	ly3298176|dulaglutide	tirzepatide|Dulaglutide|Placebo	Drug|Drug|Drug	diabetes mellitus, type 2|diabetes mellitus	Type 2 Diabetes Mellitus	Parallel Assignment	Interventional	Treatment	Randomized	A Study of Tirzepatide (LY3298176) in Participants With Type 2 Diabetes Mellitus	6	Odds Ratio (OR)	-76.3	0.001	Mixed Models Analysis	-93.3	-59.2	95		NA	All	318	Completed	Phase 2
NCT03131687	4319016	7906218	Percentage of Participants Reaching the HbA1c Target of <7.0%	ly3298176|dulaglutide	tirzepatide|Dulaglutide|Placebo	Drug|Drug|Drug	diabetes mellitus, type 2|diabetes mellitus	Type 2 Diabetes Mellitus	Parallel Assignment	Interventional	Treatment	Randomized	A Study of Tirzepatide (LY3298176) in Participants With Type 2 Diabetes Mellitus	6		NA	0.001	Regression, Logistic					NA	All	318	Completed	Phase 2
NCT03131687	4319018	7906218	Percentage of Participants Reaching the HbA1c Target of <7.0%	ly3298176|dulaglutide	tirzepatide|Dulaglutide|Placebo	Drug|Drug|Drug	diabetes mellitus, type 2|diabetes mellitus	Type 2 Diabetes Mellitus	Parallel Assignment	Interventional	Treatment	Randomized	A Study of Tirzepatide (LY3298176) in Participants With Type 2 Diabetes Mellitus	6		NA	0.008	Regression, Logistic					NA	All	318	Completed	Phase 2
NCT03131687	4319017	7906218	Percentage of Participants Reaching the HbA1c Target of <7.0%	ly3298176|dulaglutide	tirzepatide|Dulaglutide|Placebo	Drug|Drug|Drug	diabetes mellitus, type 2|diabetes mellitus	Type 2 Diabetes Mellitus	Parallel Assignment	Interventional	Treatment	Randomized	A Study of Tirzepatide (LY3298176) in Participants With Type 2 Diabetes Mellitus	6		NA	0.001	Regression, Logistic					NA	All	318	Completed	Phase 2
NCT03131687	4319015	7906218	Percentage of Participants Reaching the HbA1c Target of <7.0%	ly3298176|dulaglutide	tirzepatide|Dulaglutide|Placebo	Drug|Drug|Drug	diabetes mellitus, type 2|diabetes mellitus	Type 2 Diabetes Mellitus	Parallel Assignment	Interventional	Treatment	Randomized	A Study of Tirzepatide (LY3298176) in Participants With Type 2 Diabetes Mellitus	6		NA	0.001	Regression, Logistic					NA	All	318	Completed	Phase 2
NCT03131687	4319022	7906219	Percentage of Participants Reaching the HbA1c Target of ≤6.5%	ly3298176|dulaglutide	tirzepatide|Dulaglutide|Placebo	Drug|Drug|Drug	diabetes mellitus, type 2|diabetes mellitus	Type 2 Diabetes Mellitus	Parallel Assignment	Interventional	Treatment	Randomized	A Study of Tirzepatide (LY3298176) in Participants With Type 2 Diabetes Mellitus	6		NA	0.03	Regression, Logistic					NA	All	318	Completed	Phase 2
NCT03131687	4319019	7906219	Percentage of Participants Reaching the HbA1c Target of ≤6.5%	ly3298176|dulaglutide	tirzepatide|Dulaglutide|Placebo	Drug|Drug|Drug	diabetes mellitus, type 2|diabetes mellitus	Type 2 Diabetes Mellitus	Parallel Assignment	Interventional	Treatment	Randomized	A Study of Tirzepatide (LY3298176) in Participants With Type 2 Diabetes Mellitus	6		NA	0.001	Regression, Logistic					NA	All	318	Completed	Phase 2
NCT03131687	4319021	7906219	Percentage of Participants Reaching the HbA1c Target of ≤6.5%	ly3298176|dulaglutide	tirzepatide|Dulaglutide|Placebo	Drug|Drug|Drug	diabetes mellitus, type 2|diabetes mellitus	Type 2 Diabetes Mellitus	Parallel Assignment	Interventional	Treatment	Randomized	A Study of Tirzepatide (LY3298176) in Participants With Type 2 Diabetes Mellitus	6		NA	0.001	Regression, Logistic					NA	All	318	Completed	Phase 2
NCT03131687	4319020	7906219	Percentage of Participants Reaching the HbA1c Target of ≤6.5%	ly3298176|dulaglutide	tirzepatide|Dulaglutide|Placebo	Drug|Drug|Drug	diabetes mellitus, type 2|diabetes mellitus	Type 2 Diabetes Mellitus	Parallel Assignment	Interventional	Treatment	Randomized	A Study of Tirzepatide (LY3298176) in Participants With Type 2 Diabetes Mellitus	6		NA	0.001	Regression, Logistic					NA	All	318	Completed	Phase 2
NCT03131687	4319023	7906220	Percentage of Participants With 10% or Greater Body Weight Loss From Baseline	ly3298176|dulaglutide	tirzepatide|Dulaglutide|Placebo	Drug|Drug|Drug	diabetes mellitus, type 2|diabetes mellitus	Type 2 Diabetes Mellitus	Parallel Assignment	Interventional	Treatment	Randomized	A Study of Tirzepatide (LY3298176) in Participants With Type 2 Diabetes Mellitus	6		NA	0.003	Regression, Logistic					NA	All	318	Completed	Phase 2
NCT03131687	4319026	7906220	Percentage of Participants With 10% or Greater Body Weight Loss From Baseline	ly3298176|dulaglutide	tirzepatide|Dulaglutide|Placebo	Drug|Drug|Drug	diabetes mellitus, type 2|diabetes mellitus	Type 2 Diabetes Mellitus	Parallel Assignment	Interventional	Treatment	Randomized	A Study of Tirzepatide (LY3298176) in Participants With Type 2 Diabetes Mellitus	6		NA	0.193	Regression, Logistic					NA	All	318	Completed	Phase 2
NCT03131687	4319024	7906220	Percentage of Participants With 10% or Greater Body Weight Loss From Baseline	ly3298176|dulaglutide	tirzepatide|Dulaglutide|Placebo	Drug|Drug|Drug	diabetes mellitus, type 2|diabetes mellitus	Type 2 Diabetes Mellitus	Parallel Assignment	Interventional	Treatment	Randomized	A Study of Tirzepatide (LY3298176) in Participants With Type 2 Diabetes Mellitus	6		NA	0.003	Regression, Logistic					NA	All	318	Completed	Phase 2
NCT03131687	4319025	7906220	Percentage of Participants With 10% or Greater Body Weight Loss From Baseline	ly3298176|dulaglutide	tirzepatide|Dulaglutide|Placebo	Drug|Drug|Drug	diabetes mellitus, type 2|diabetes mellitus	Type 2 Diabetes Mellitus	Parallel Assignment	Interventional	Treatment	Randomized	A Study of Tirzepatide (LY3298176) in Participants With Type 2 Diabetes Mellitus	6		NA	0.036	Regression, Logistic					NA	All	318	Completed	Phase 2
NCT03131687	4319030	7906221	Percentage of Participants With 5% or Greater Body Weight Loss From Baseline	ly3298176|dulaglutide	tirzepatide|Dulaglutide|Placebo	Drug|Drug|Drug	diabetes mellitus, type 2|diabetes mellitus	Type 2 Diabetes Mellitus	Parallel Assignment	Interventional	Treatment	Randomized	A Study of Tirzepatide (LY3298176) in Participants With Type 2 Diabetes Mellitus	6		NA	0.053	Regression, Logistic					NA	All	318	Completed	Phase 2
NCT03131687	4319028	7906221	Percentage of Participants With 5% or Greater Body Weight Loss From Baseline	ly3298176|dulaglutide	tirzepatide|Dulaglutide|Placebo	Drug|Drug|Drug	diabetes mellitus, type 2|diabetes mellitus	Type 2 Diabetes Mellitus	Parallel Assignment	Interventional	Treatment	Randomized	A Study of Tirzepatide (LY3298176) in Participants With Type 2 Diabetes Mellitus	6		NA	0.001	Regression, Logistic					NA	All	318	Completed	Phase 2
NCT03131687	4319029	7906221	Percentage of Participants With 5% or Greater Body Weight Loss From Baseline	ly3298176|dulaglutide	tirzepatide|Dulaglutide|Placebo	Drug|Drug|Drug	diabetes mellitus, type 2|diabetes mellitus	Type 2 Diabetes Mellitus	Parallel Assignment	Interventional	Treatment	Randomized	A Study of Tirzepatide (LY3298176) in Participants With Type 2 Diabetes Mellitus	6		NA	0.002	Regression, Logistic					NA	All	318	Completed	Phase 2
NCT03131687	4319027	7906221	Percentage of Participants With 5% or Greater Body Weight Loss From Baseline	ly3298176|dulaglutide	tirzepatide|Dulaglutide|Placebo	Drug|Drug|Drug	diabetes mellitus, type 2|diabetes mellitus	Type 2 Diabetes Mellitus	Parallel Assignment	Interventional	Treatment	Randomized	A Study of Tirzepatide (LY3298176) in Participants With Type 2 Diabetes Mellitus	6		NA	0.001	Regression, Logistic					NA	All	318	Completed	Phase 2
NCT03131687	4319032	7906222	Change From Baseline in Body Weight	ly3298176|dulaglutide	tirzepatide|Dulaglutide|Placebo	Drug|Drug|Drug	diabetes mellitus, type 2|diabetes mellitus	Type 2 Diabetes Mellitus	Parallel Assignment	Interventional	Treatment	Randomized	A Study of Tirzepatide (LY3298176) in Participants With Type 2 Diabetes Mellitus	6	Mean Difference (Final Values)	-8.3	0.001	Mixed Models Analysis	-10.5	-6	95		NA	All	318	Completed	Phase 2
NCT03131687	4319033	7906222	Change From Baseline in Body Weight	ly3298176|dulaglutide	tirzepatide|Dulaglutide|Placebo	Drug|Drug|Drug	diabetes mellitus, type 2|diabetes mellitus	Type 2 Diabetes Mellitus	Parallel Assignment	Interventional	Treatment	Randomized	A Study of Tirzepatide (LY3298176) in Participants With Type 2 Diabetes Mellitus	6	Mean Difference (Final Values)	-4.4	0.001	Mixed Models Analysis	-6.6	-2.3	95		NA	All	318	Completed	Phase 2
NCT03131687	4319034	7906222	Change From Baseline in Body Weight	ly3298176|dulaglutide	tirzepatide|Dulaglutide|Placebo	Drug|Drug|Drug	diabetes mellitus, type 2|diabetes mellitus	Type 2 Diabetes Mellitus	Parallel Assignment	Interventional	Treatment	Randomized	A Study of Tirzepatide (LY3298176) in Participants With Type 2 Diabetes Mellitus	6	Mean Difference (Final Values)	-0.5	0.655	Mixed Models Analysis	-2.7	1.7	95		NA	All	318	Completed	Phase 2
NCT03131687	4319031	7906222	Change From Baseline in Body Weight	ly3298176|dulaglutide	tirzepatide|Dulaglutide|Placebo	Drug|Drug|Drug	diabetes mellitus, type 2|diabetes mellitus	Type 2 Diabetes Mellitus	Parallel Assignment	Interventional	Treatment	Randomized	A Study of Tirzepatide (LY3298176) in Participants With Type 2 Diabetes Mellitus	6	Median Difference (Final Values)	-10.9	0.001	Mixed Models Analysis	-13.3	-8.6	95		NA	All	318	Completed	Phase 2
NCT03131687	4319037	7906223	Change From Baseline to Week 12 in HbA1c	ly3298176|dulaglutide	tirzepatide|Dulaglutide|Placebo	Drug|Drug|Drug	diabetes mellitus, type 2|diabetes mellitus	Type 2 Diabetes Mellitus	Parallel Assignment	Interventional	Treatment	Randomized	A Study of Tirzepatide (LY3298176) in Participants With Type 2 Diabetes Mellitus	6	Mean Difference (Final Values)	-1.7	0.001	Mixed Models Analysis	-2	-1.3	95		NA	All	318	Completed	Phase 2
NCT03131687	4319038	7906223	Change From Baseline to Week 12 in HbA1c	ly3298176|dulaglutide	tirzepatide|Dulaglutide|Placebo	Drug|Drug|Drug	diabetes mellitus, type 2|diabetes mellitus	Type 2 Diabetes Mellitus	Parallel Assignment	Interventional	Treatment	Randomized	A Study of Tirzepatide (LY3298176) in Participants With Type 2 Diabetes Mellitus	6	Mean Difference (Final Values)	-0.8	0.001	Mixed Models Analysis	-1.1	-0.4	95		NA	All	318	Completed	Phase 2
NCT03131687	4319035	7906223	Change From Baseline to Week 12 in HbA1c	ly3298176|dulaglutide	tirzepatide|Dulaglutide|Placebo	Drug|Drug|Drug	diabetes mellitus, type 2|diabetes mellitus	Type 2 Diabetes Mellitus	Parallel Assignment	Interventional	Treatment	Randomized	A Study of Tirzepatide (LY3298176) in Participants With Type 2 Diabetes Mellitus	6	Mean Difference (Final Values)	-2.1	0.001	Mixed Models Analysis	-2.4	-1.7	95		NA	All	318	Completed	Phase 2
NCT03131687	4319036	7906223	Change From Baseline to Week 12 in HbA1c	ly3298176|dulaglutide	tirzepatide|Dulaglutide|Placebo	Drug|Drug|Drug	diabetes mellitus, type 2|diabetes mellitus	Type 2 Diabetes Mellitus	Parallel Assignment	Interventional	Treatment	Randomized	A Study of Tirzepatide (LY3298176) in Participants With Type 2 Diabetes Mellitus	6	Mean Difference (Final Values)	-1.9	0.001	Mixed Models Analysis	-2.3	-1.5	95		NA	All	318	Completed	Phase 2
NCT03131687	4319039	7906224	Change From Baseline to Week 26 in HbA1c	ly3298176|dulaglutide	tirzepatide|Dulaglutide|Placebo	Drug|Drug|Drug	diabetes mellitus, type 2|diabetes mellitus	Type 2 Diabetes Mellitus	Parallel Assignment	Interventional	Treatment	Randomized	A Study of Tirzepatide (LY3298176) in Participants With Type 2 Diabetes Mellitus	6	Median Difference (Final Values)	-2.5	0.001	Mixed Models Analysis	-2.9	-2	95		NA	All	318	Completed	Phase 2
NCT03131687	4319041	7906224	Change From Baseline to Week 26 in HbA1c	ly3298176|dulaglutide	tirzepatide|Dulaglutide|Placebo	Drug|Drug|Drug	diabetes mellitus, type 2|diabetes mellitus	Type 2 Diabetes Mellitus	Parallel Assignment	Interventional	Treatment	Randomized	A Study of Tirzepatide (LY3298176) in Participants With Type 2 Diabetes Mellitus	6	Median Difference (Final Values)	-1.7	0.001	Mixed Models Analysis	-2.2	-1.3	95		NA	All	318	Completed	Phase 2
NCT03131687	4319040	7906224	Change From Baseline to Week 26 in HbA1c	ly3298176|dulaglutide	tirzepatide|Dulaglutide|Placebo	Drug|Drug|Drug	diabetes mellitus, type 2|diabetes mellitus	Type 2 Diabetes Mellitus	Parallel Assignment	Interventional	Treatment	Randomized	A Study of Tirzepatide (LY3298176) in Participants With Type 2 Diabetes Mellitus	6	Median Difference (Final Values)	-2.1	0.001	Mixed Models Analysis	-2.5	-1.6	95		NA	All	318	Completed	Phase 2
NCT03131687	4319042	7906224	Change From Baseline to Week 26 in HbA1c	ly3298176|dulaglutide	tirzepatide|Dulaglutide|Placebo	Drug|Drug|Drug	diabetes mellitus, type 2|diabetes mellitus	Type 2 Diabetes Mellitus	Parallel Assignment	Interventional	Treatment	Randomized	A Study of Tirzepatide (LY3298176) in Participants With Type 2 Diabetes Mellitus	6	Mean Difference (Final Values)	-0.8	0.001	Mixed Models Analysis	-1.2	-0.4	95		NA	All	318	Completed	Phase 2
NCT03131687	4319045	7906225	Change From Baseline to Week 12 in Hemoglobin A1c (HbA1c) Bayesian Dose Response	ly3298176|dulaglutide	tirzepatide|Dulaglutide|Placebo	Drug|Drug|Drug	diabetes mellitus, type 2|diabetes mellitus	Type 2 Diabetes Mellitus	Parallel Assignment	Interventional	Treatment	Randomized	A Study of Tirzepatide (LY3298176) in Participants With Type 2 Diabetes Mellitus	6	Posterior Mean Difference	-1.49	NA					Standard Deviation	0.15	All	318	Completed	Phase 2
NCT03131687	4319046	7906225	Change From Baseline to Week 12 in Hemoglobin A1c (HbA1c) Bayesian Dose Response	ly3298176|dulaglutide	tirzepatide|Dulaglutide|Placebo	Drug|Drug|Drug	diabetes mellitus, type 2|diabetes mellitus	Type 2 Diabetes Mellitus	Parallel Assignment	Interventional	Treatment	Randomized	A Study of Tirzepatide (LY3298176) in Participants With Type 2 Diabetes Mellitus	6	Posterior Mean Difference	-0.89	NA					Standard Deviation	0.15	All	318	Completed	Phase 2
NCT03131687	4319043	7906225	Change From Baseline to Week 12 in Hemoglobin A1c (HbA1c) Bayesian Dose Response	ly3298176|dulaglutide	tirzepatide|Dulaglutide|Placebo	Drug|Drug|Drug	diabetes mellitus, type 2|diabetes mellitus	Type 2 Diabetes Mellitus	Parallel Assignment	Interventional	Treatment	Randomized	A Study of Tirzepatide (LY3298176) in Participants With Type 2 Diabetes Mellitus	6	Posterior Mean Difference	-1.67	NA					Standard Deviation	0.15	All	318	Completed	Phase 2
NCT03131687	4319044	7906225	Change From Baseline to Week 12 in Hemoglobin A1c (HbA1c) Bayesian Dose Response	ly3298176|dulaglutide	tirzepatide|Dulaglutide|Placebo	Drug|Drug|Drug	diabetes mellitus, type 2|diabetes mellitus	Type 2 Diabetes Mellitus	Parallel Assignment	Interventional	Treatment	Randomized	A Study of Tirzepatide (LY3298176) in Participants With Type 2 Diabetes Mellitus	6	Posterior Mean Difference	-1.62	NA					Standard Deviation	0.15	All	318	Completed	Phase 2
NCT03131687	4319048	7906226	Change From Baseline to Week 26 in Hemoglobin A1c (HbA1c) Bayesian Dose Response	ly3298176|dulaglutide	tirzepatide|Dulaglutide|Placebo	Drug|Drug|Drug	diabetes mellitus, type 2|diabetes mellitus	Type 2 Diabetes Mellitus	Parallel Assignment	Interventional	Treatment	Randomized	A Study of Tirzepatide (LY3298176) in Participants With Type 2 Diabetes Mellitus	6	Posterior Mean Difference	-1.83	NA					Standard Deviation	0.17	All	318	Completed	Phase 2
NCT03131687	4319049	7906226	Change From Baseline to Week 26 in Hemoglobin A1c (HbA1c) Bayesian Dose Response	ly3298176|dulaglutide	tirzepatide|Dulaglutide|Placebo	Drug|Drug|Drug	diabetes mellitus, type 2|diabetes mellitus	Type 2 Diabetes Mellitus	Parallel Assignment	Interventional	Treatment	Randomized	A Study of Tirzepatide (LY3298176) in Participants With Type 2 Diabetes Mellitus	6	Posterior Mean Difference	-1.67	NA					Standard Deviation	0.17	All	318	Completed	Phase 2
NCT03131687	4319050	7906226	Change From Baseline to Week 26 in Hemoglobin A1c (HbA1c) Bayesian Dose Response	ly3298176|dulaglutide	tirzepatide|Dulaglutide|Placebo	Drug|Drug|Drug	diabetes mellitus, type 2|diabetes mellitus	Type 2 Diabetes Mellitus	Parallel Assignment	Interventional	Treatment	Randomized	A Study of Tirzepatide (LY3298176) in Participants With Type 2 Diabetes Mellitus	6	Posterior Mean Difference	-1	NA					Standard Deviation	0.17	All	318	Completed	Phase 2
NCT03131687	4319047	7906226	Change From Baseline to Week 26 in Hemoglobin A1c (HbA1c) Bayesian Dose Response	ly3298176|dulaglutide	tirzepatide|Dulaglutide|Placebo	Drug|Drug|Drug	diabetes mellitus, type 2|diabetes mellitus	Type 2 Diabetes Mellitus	Parallel Assignment	Interventional	Treatment	Randomized	A Study of Tirzepatide (LY3298176) in Participants With Type 2 Diabetes Mellitus	6	Posterior Mean Difference	-1.89	NA					Standard Deviation	0.17	All	318	Completed	Phase 2
NCT03131895	4318985	7906200	AUC∞: Area Under the Plasma Concentration-time Curve From Time 0 to Infinity for Dexlansoprazole	lansoprazole|dexlansoprazole	30 mg dexlansoprazole capsules manufactured at TOB|30 mg dexlansoprazole capsules manufactured at TPC|60 mg dexlansoprazole capsules manufactured at TOB|60 mg dexlansoprazole capsules manufactured at TPC	Drug|Drug|Drug|Drug	NA	Healthy Volunteers	Crossover Assignment	Interventional	Other	Randomized	Bioequivalence Study of Dexlansoprazole Capsules From Two Manufacturing Plants	4	LS mean ratio	1.0031	0.9778	ANOVA	0.9458	1.0638	90		NA	All	116	Completed	Phase 1
NCT03131895	4318986	7906200	AUC∞: Area Under the Plasma Concentration-time Curve From Time 0 to Infinity for Dexlansoprazole	lansoprazole|dexlansoprazole	30 mg dexlansoprazole capsules manufactured at TOB|30 mg dexlansoprazole capsules manufactured at TPC|60 mg dexlansoprazole capsules manufactured at TOB|60 mg dexlansoprazole capsules manufactured at TPC	Drug|Drug|Drug|Drug	NA	Healthy Volunteers	Crossover Assignment	Interventional	Other	Randomized	Bioequivalence Study of Dexlansoprazole Capsules From Two Manufacturing Plants	4	LS mean ratio	1.0335	0.4163	ANOVA	0.9733	1.0975	90		NA	All	116	Completed	Phase 1
NCT03131895	4318987	7906201	AUClast: Area Under the Plasma Concentration-Time Curve From Time 0 to the Time of the Last Quantifiable Concentration for Dexlansoprazole	lansoprazole|dexlansoprazole	30 mg dexlansoprazole capsules manufactured at TOB|30 mg dexlansoprazole capsules manufactured at TPC|60 mg dexlansoprazole capsules manufactured at TOB|60 mg dexlansoprazole capsules manufactured at TPC	Drug|Drug|Drug|Drug	NA	Healthy Volunteers	Crossover Assignment	Interventional	Other	Randomized	Bioequivalence Study of Dexlansoprazole Capsules From Two Manufacturing Plants	4	LS mean ratio	1.0353	0.3896	ANOVA	0.9719	1.1029	90		NA	All	116	Completed	Phase 1
NCT03131895	4318988	7906201	AUClast: Area Under the Plasma Concentration-Time Curve From Time 0 to the Time of the Last Quantifiable Concentration for Dexlansoprazole	lansoprazole|dexlansoprazole	30 mg dexlansoprazole capsules manufactured at TOB|30 mg dexlansoprazole capsules manufactured at TPC|60 mg dexlansoprazole capsules manufactured at TOB|60 mg dexlansoprazole capsules manufactured at TPC	Drug|Drug|Drug|Drug	NA	Healthy Volunteers	Crossover Assignment	Interventional	Other	Randomized	Bioequivalence Study of Dexlansoprazole Capsules From Two Manufacturing Plants	4	LS mean ratio	1.039	0.3209	ANOVA	0.9792	1.1024	90		NA	All	116	Completed	Phase 1
NCT03131895	4318989	7906202	Cmax: Maximum Observed Plasma Concentration for Dexlansoprazole	lansoprazole|dexlansoprazole	30 mg dexlansoprazole capsules manufactured at TOB|30 mg dexlansoprazole capsules manufactured at TPC|60 mg dexlansoprazole capsules manufactured at TOB|60 mg dexlansoprazole capsules manufactured at TPC	Drug|Drug|Drug|Drug	NA	Healthy Volunteers	Crossover Assignment	Interventional	Other	Randomized	Bioequivalence Study of Dexlansoprazole Capsules From Two Manufacturing Plants	4	LS mean ratio	1.0185	0.892	ANOVA	0.9334	1.1113	90		NA	All	116	Completed	Phase 1
NCT03131895	4318990	7906202	Cmax: Maximum Observed Plasma Concentration for Dexlansoprazole	lansoprazole|dexlansoprazole	30 mg dexlansoprazole capsules manufactured at TOB|30 mg dexlansoprazole capsules manufactured at TPC|60 mg dexlansoprazole capsules manufactured at TOB|60 mg dexlansoprazole capsules manufactured at TPC	Drug|Drug|Drug|Drug	NA	Healthy Volunteers	Crossover Assignment	Interventional	Other	Randomized	Bioequivalence Study of Dexlansoprazole Capsules From Two Manufacturing Plants	4	Least square (LS) mean ratio	1.0436	0.5535	ANOVA	0.9453	1.1521	90		NA	All	116	Completed	Phase 1
NCT03131960	4318981	7906196	Wolf Motor Function Test (WMFT) Average Change	NA	Paired Vagus Nerve Stimulation|Rehabilitation	Device|Other	stroke|paresis	Cerebrovascular Stroke|Upper Extremity Paresis	Parallel Assignment	Interventional	Treatment	Randomized	Pivotal Study of VNS During Rehab After Stroke (VNS-REHAB)	2		NA	0.0001	ANCOVA					NA	All	108	Active, not recruiting	N/A
NCT03131960	4318982	7906197	Fugl-Meyer Assessment, Upper Limb (FMA-UE) Response	NA	Paired Vagus Nerve Stimulation|Rehabilitation	Device|Other	stroke|paresis	Cerebrovascular Stroke|Upper Extremity Paresis	Parallel Assignment	Interventional	Treatment	Randomized	Pivotal Study of VNS During Rehab After Stroke (VNS-REHAB)	2		NA	0.0098	Regression, Logistic					NA	All	108	Active, not recruiting	N/A
NCT03131960	4318983	7906198	Fugl-Meyer Assessment, Upper Limb (FMA-UE) Average Change	NA	Paired Vagus Nerve Stimulation|Rehabilitation	Device|Other	stroke|paresis	Cerebrovascular Stroke|Upper Extremity Paresis	Parallel Assignment	Interventional	Treatment	Randomized	Pivotal Study of VNS During Rehab After Stroke (VNS-REHAB)	2		NA	0.0077	ANCOVA					NA	All	108	Active, not recruiting	N/A
NCT03131960	4318984	7906199	Fugl-Meyer Assessment, Upper Limb (FMA-UE) Average Change	NA	Paired Vagus Nerve Stimulation|Rehabilitation	Device|Other	stroke|paresis	Cerebrovascular Stroke|Upper Extremity Paresis	Parallel Assignment	Interventional	Treatment	Randomized	Pivotal Study of VNS During Rehab After Stroke (VNS-REHAB)	2		NA	0.0014	ANCOVA					NA	All	108	Active, not recruiting	N/A
NCT03133767	4318976	7906075	Participants That Sought Care From Another Healthcare Provider for the Same Complaint	pharmaceutical solutions	Lactated Ringer Solution|Normal Saline 0.9% Infusion Solution Bag	Drug|Drug	emergencies|behcet syndrome	Emergencies|Fluid Loss|Symptom Complex, Triple	Parallel Assignment	Interventional	Treatment	Randomized	Saline vs. Lactated Ringers for Emergency Department IV Fluid Resuscitation	2		NA	0.509	Chi-squared					NA	All	157	Completed	Phase 4
NCT03133767	4318977	7906076	Number of Participants That Returned to the ED Within 7 Days for the Same Complaint	pharmaceutical solutions	Lactated Ringer Solution|Normal Saline 0.9% Infusion Solution Bag	Drug|Drug	emergencies|behcet syndrome	Emergencies|Fluid Loss|Symptom Complex, Triple	Parallel Assignment	Interventional	Treatment	Randomized	Saline vs. Lactated Ringers for Emergency Department IV Fluid Resuscitation	2		NA	0.361	Chi-squared					NA	All	157	Completed	Phase 4
NCT03133767	4318978	7906077	Number of Participants That Filled an ED Prescription	pharmaceutical solutions	Lactated Ringer Solution|Normal Saline 0.9% Infusion Solution Bag	Drug|Drug	emergencies|behcet syndrome	Emergencies|Fluid Loss|Symptom Complex, Triple	Parallel Assignment	Interventional	Treatment	Randomized	Saline vs. Lactated Ringers for Emergency Department IV Fluid Resuscitation	2		NA	0.202	Chi-squared					NA	All	157	Completed	Phase 4
NCT03133767	4318979	7906078	Quality of Recovery-40 Score After Administration	pharmaceutical solutions	Lactated Ringer Solution|Normal Saline 0.9% Infusion Solution Bag	Drug|Drug	emergencies|behcet syndrome	Emergencies|Fluid Loss|Symptom Complex, Triple	Parallel Assignment	Interventional	Treatment	Randomized	Saline vs. Lactated Ringers for Emergency Department IV Fluid Resuscitation	2		NA	0.027	Wilcoxon (Mann-Whitney)					NA	All	157	Completed	Phase 4
NCT03133767	4318980	7906079	Quality of Recovery-40 Score at 24 Hours	pharmaceutical solutions	Lactated Ringer Solution|Normal Saline 0.9% Infusion Solution Bag	Drug|Drug	emergencies|behcet syndrome	Emergencies|Fluid Loss|Symptom Complex, Triple	Parallel Assignment	Interventional	Treatment	Randomized	Saline vs. Lactated Ringers for Emergency Department IV Fluid Resuscitation	2		NA	0.608	Wilcoxon (Mann-Whitney)					NA	All	157	Completed	Phase 4
NCT03134222	4318966	7906045	Percentage of Participants at Week 24 With No Worsening in CLASI Activity Score From Baseline	NA	Lanraplenib|Filgotinib|Lanraplenib placebo|Filgotinib placebo	Drug|Drug|Drug|Drug	lupus erythematosus, systemic|lupus erythematosus, cutaneous	Cutaneous Lupus Erythematosus	Parallel Assignment	Interventional	Treatment	Randomized	Study to Evaluate Safety and Efficacy of Filgotinib and Lanraplenib in Females With Moderately-to-Severely Active Cutaneous Lupus Erythematosus (CLE)	5		NA	0.0001	One sample exact binomial test					NA	Female	47	Completed	Phase 2
NCT03134222	4318967	7906045	Percentage of Participants at Week 24 With No Worsening in CLASI Activity Score From Baseline	NA	Lanraplenib|Filgotinib|Lanraplenib placebo|Filgotinib placebo	Drug|Drug|Drug|Drug	lupus erythematosus, systemic|lupus erythematosus, cutaneous	Cutaneous Lupus Erythematosus	Parallel Assignment	Interventional	Treatment	Randomized	Study to Evaluate Safety and Efficacy of Filgotinib and Lanraplenib in Females With Moderately-to-Severely Active Cutaneous Lupus Erythematosus (CLE)	5		NA	0.0001	One sample exact binomial test					NA	Female	47	Completed	Phase 2
NCT03134222	4318968	7906046	Percentage of Participants at Week 24 With Decrease of ≥ 5 Points in CLASI Activity Score From Baseline	NA	Lanraplenib|Filgotinib|Lanraplenib placebo|Filgotinib placebo	Drug|Drug|Drug|Drug	lupus erythematosus, systemic|lupus erythematosus, cutaneous	Cutaneous Lupus Erythematosus	Parallel Assignment	Interventional	Treatment	Randomized	Study to Evaluate Safety and Efficacy of Filgotinib and Lanraplenib in Females With Moderately-to-Severely Active Cutaneous Lupus Erythematosus (CLE)	5		NA	0.0001	One sample exact binomial test					NA	Female	47	Completed	Phase 2
NCT03134222	4318969	7906046	Percentage of Participants at Week 24 With Decrease of ≥ 5 Points in CLASI Activity Score From Baseline	NA	Lanraplenib|Filgotinib|Lanraplenib placebo|Filgotinib placebo	Drug|Drug|Drug|Drug	lupus erythematosus, systemic|lupus erythematosus, cutaneous	Cutaneous Lupus Erythematosus	Parallel Assignment	Interventional	Treatment	Randomized	Study to Evaluate Safety and Efficacy of Filgotinib and Lanraplenib in Females With Moderately-to-Severely Active Cutaneous Lupus Erythematosus (CLE)	5		NA	0.0001	One sample exact binomial test					NA	Female	47	Completed	Phase 2
NCT03134222	4318970	7906047	Percentage of Participants at Week 12 With No Worsening in CLASI Activity Score From Baseline	NA	Lanraplenib|Filgotinib|Lanraplenib placebo|Filgotinib placebo	Drug|Drug|Drug|Drug	lupus erythematosus, systemic|lupus erythematosus, cutaneous	Cutaneous Lupus Erythematosus	Parallel Assignment	Interventional	Treatment	Randomized	Study to Evaluate Safety and Efficacy of Filgotinib and Lanraplenib in Females With Moderately-to-Severely Active Cutaneous Lupus Erythematosus (CLE)	5		NA	0.6407	Cochran-Mantel-Haenszel					NA	Female	47	Completed	Phase 2
NCT03134222	4318971	7906047	Percentage of Participants at Week 12 With No Worsening in CLASI Activity Score From Baseline	NA	Lanraplenib|Filgotinib|Lanraplenib placebo|Filgotinib placebo	Drug|Drug|Drug|Drug	lupus erythematosus, systemic|lupus erythematosus, cutaneous	Cutaneous Lupus Erythematosus	Parallel Assignment	Interventional	Treatment	Randomized	Study to Evaluate Safety and Efficacy of Filgotinib and Lanraplenib in Females With Moderately-to-Severely Active Cutaneous Lupus Erythematosus (CLE)	5		NA	0.7456	Cochran-Mantel-Haenszel					NA	Female	47	Completed	Phase 2
NCT03134222	4318972	7906048	Percentage of Participants at Week 12 With Decrease of ≥ 5 Points in CLASI Activity Score From Baseline	NA	Lanraplenib|Filgotinib|Lanraplenib placebo|Filgotinib placebo	Drug|Drug|Drug|Drug	lupus erythematosus, systemic|lupus erythematosus, cutaneous	Cutaneous Lupus Erythematosus	Parallel Assignment	Interventional	Treatment	Randomized	Study to Evaluate Safety and Efficacy of Filgotinib and Lanraplenib in Females With Moderately-to-Severely Active Cutaneous Lupus Erythematosus (CLE)	5		NA	0.3293	Cochran-Mantel-Haenszel					NA	Female	47	Completed	Phase 2
NCT03134222	4318973	7906048	Percentage of Participants at Week 12 With Decrease of ≥ 5 Points in CLASI Activity Score From Baseline	NA	Lanraplenib|Filgotinib|Lanraplenib placebo|Filgotinib placebo	Drug|Drug|Drug|Drug	lupus erythematosus, systemic|lupus erythematosus, cutaneous	Cutaneous Lupus Erythematosus	Parallel Assignment	Interventional	Treatment	Randomized	Study to Evaluate Safety and Efficacy of Filgotinib and Lanraplenib in Females With Moderately-to-Severely Active Cutaneous Lupus Erythematosus (CLE)	5		NA	0.8869	Cochran-Mantel-Haenszel					NA	Female	47	Completed	Phase 2
NCT03134222	4318974	7906049	Change in Cutaneous Lupus Erythematosus Disease Area and Severity Index (CLASI) Activity Score From Baseline to Week 12	NA	Lanraplenib|Filgotinib|Lanraplenib placebo|Filgotinib placebo	Drug|Drug|Drug|Drug	lupus erythematosus, systemic|lupus erythematosus, cutaneous	Cutaneous Lupus Erythematosus	Parallel Assignment	Interventional	Treatment	Randomized	Study to Evaluate Safety and Efficacy of Filgotinib and Lanraplenib in Females With Moderately-to-Severely Active Cutaneous Lupus Erythematosus (CLE)	5		NA	0.3047	Mixed-effect repeated measures model					NA	Female	47	Completed	Phase 2
NCT03134222	4318975	7906049	Change in Cutaneous Lupus Erythematosus Disease Area and Severity Index (CLASI) Activity Score From Baseline to Week 12	NA	Lanraplenib|Filgotinib|Lanraplenib placebo|Filgotinib placebo	Drug|Drug|Drug|Drug	lupus erythematosus, systemic|lupus erythematosus, cutaneous	Cutaneous Lupus Erythematosus	Parallel Assignment	Interventional	Treatment	Randomized	Study to Evaluate Safety and Efficacy of Filgotinib and Lanraplenib in Females With Moderately-to-Severely Active Cutaneous Lupus Erythematosus (CLE)	5		NA	0.75	Mixed-effect repeated measures model					NA	Female	47	Completed	Phase 2
NCT03135015	4318920	7905980	Insulin Change From Baseline at 90 Minutes in All Participants	NA	Placebo capsules|2g capsules|4g capsules|Water Control|2g tablets|4g tablets	Other|Other|Other|Other|Other|Other	insulin resistance|overweight	Insulin Resistance, Diabetes	Parallel Assignment	Interventional	Treatment	Randomized	Acute Effect of HP-211 (Axulin) on Blood Glucose and Serum Insulin Responses in Healthy Lean and Overweight Humans	2	Percentage Change from Control	-19.64	0.4283	t-test, 2 sided					NA	All	22	Completed	Phase 1
NCT03135015	4318921	7905980	Insulin Change From Baseline at 90 Minutes in All Participants	NA	Placebo capsules|2g capsules|4g capsules|Water Control|2g tablets|4g tablets	Other|Other|Other|Other|Other|Other	insulin resistance|overweight	Insulin Resistance, Diabetes	Parallel Assignment	Interventional	Treatment	Randomized	Acute Effect of HP-211 (Axulin) on Blood Glucose and Serum Insulin Responses in Healthy Lean and Overweight Humans	2	Percentage Change from Control	-46.43	0.0303	t-test, 2 sided					NA	All	22	Completed	Phase 1
NCT03135015	4318925	7905981	Blood Glucose Change From Baseline at 90 and 120 Minutes in Overweight Participants	NA	Placebo capsules|2g capsules|4g capsules|Water Control|2g tablets|4g tablets	Other|Other|Other|Other|Other|Other	insulin resistance|overweight	Insulin Resistance, Diabetes	Parallel Assignment	Interventional	Treatment	Randomized	Acute Effect of HP-211 (Axulin) on Blood Glucose and Serum Insulin Responses in Healthy Lean and Overweight Humans	2	Percentage Change from Control	-41.82	0.0261	t-test, 2 sided					NA	All	22	Completed	Phase 1
NCT03135015	4318923	7905981	Blood Glucose Change From Baseline at 90 and 120 Minutes in Overweight Participants	NA	Placebo capsules|2g capsules|4g capsules|Water Control|2g tablets|4g tablets	Other|Other|Other|Other|Other|Other	insulin resistance|overweight	Insulin Resistance, Diabetes	Parallel Assignment	Interventional	Treatment	Randomized	Acute Effect of HP-211 (Axulin) on Blood Glucose and Serum Insulin Responses in Healthy Lean and Overweight Humans	2	Percentage Change from Control	-82.11	0.0372	t-test, 2 sided					NA	All	22	Completed	Phase 1
NCT03135015	4318922	7905981	Blood Glucose Change From Baseline at 90 and 120 Minutes in Overweight Participants	NA	Placebo capsules|2g capsules|4g capsules|Water Control|2g tablets|4g tablets	Other|Other|Other|Other|Other|Other	insulin resistance|overweight	Insulin Resistance, Diabetes	Parallel Assignment	Interventional	Treatment	Randomized	Acute Effect of HP-211 (Axulin) on Blood Glucose and Serum Insulin Responses in Healthy Lean and Overweight Humans	2	Percentage Change from Control	-55.81	0.1631	t-test, 2 sided					NA	All	22	Completed	Phase 1
NCT03135015	4318924	7905981	Blood Glucose Change From Baseline at 90 and 120 Minutes in Overweight Participants	NA	Placebo capsules|2g capsules|4g capsules|Water Control|2g tablets|4g tablets	Other|Other|Other|Other|Other|Other	insulin resistance|overweight	Insulin Resistance, Diabetes	Parallel Assignment	Interventional	Treatment	Randomized	Acute Effect of HP-211 (Axulin) on Blood Glucose and Serum Insulin Responses in Healthy Lean and Overweight Humans	2	Percentage Change from Control	-36.45	0.0391	t-test, 2 sided					NA	All	22	Completed	Phase 1
NCT03135015	4318928	7905982	Blood Glucose Change From Baseline at 90 and 120 Minutes in Lean Participants	NA	Placebo capsules|2g capsules|4g capsules|Water Control|2g tablets|4g tablets	Other|Other|Other|Other|Other|Other	insulin resistance|overweight	Insulin Resistance, Diabetes	Parallel Assignment	Interventional	Treatment	Randomized	Acute Effect of HP-211 (Axulin) on Blood Glucose and Serum Insulin Responses in Healthy Lean and Overweight Humans	2	Percentage Change from Control	-30.32	0.0887	t-test, 2 sided					NA	All	22	Completed	Phase 1
NCT03135015	4318926	7905982	Blood Glucose Change From Baseline at 90 and 120 Minutes in Lean Participants	NA	Placebo capsules|2g capsules|4g capsules|Water Control|2g tablets|4g tablets	Other|Other|Other|Other|Other|Other	insulin resistance|overweight	Insulin Resistance, Diabetes	Parallel Assignment	Interventional	Treatment	Randomized	Acute Effect of HP-211 (Axulin) on Blood Glucose and Serum Insulin Responses in Healthy Lean and Overweight Humans	2	Percentage Change from Control	-41.8	0.0455	t-test, 2 sided					NA	All	22	Completed	Phase 1
NCT03135015	4318927	7905982	Blood Glucose Change From Baseline at 90 and 120 Minutes in Lean Participants	NA	Placebo capsules|2g capsules|4g capsules|Water Control|2g tablets|4g tablets	Other|Other|Other|Other|Other|Other	insulin resistance|overweight	Insulin Resistance, Diabetes	Parallel Assignment	Interventional	Treatment	Randomized	Acute Effect of HP-211 (Axulin) on Blood Glucose and Serum Insulin Responses in Healthy Lean and Overweight Humans	2	Percentage Change from Control	-39.96	0.0266	t-test, 2 sided					NA	All	22	Completed	Phase 1
NCT03135015	4318929	7905982	Blood Glucose Change From Baseline at 90 and 120 Minutes in Lean Participants	NA	Placebo capsules|2g capsules|4g capsules|Water Control|2g tablets|4g tablets	Other|Other|Other|Other|Other|Other	insulin resistance|overweight	Insulin Resistance, Diabetes	Parallel Assignment	Interventional	Treatment	Randomized	Acute Effect of HP-211 (Axulin) on Blood Glucose and Serum Insulin Responses in Healthy Lean and Overweight Humans	2	Percentage Change from Control	-31.36	0.0788	t-test, 2 sided					NA	All	22	Completed	Phase 1
NCT03135015	4318930	7905983	Blood Glucose Change From Baseline at 90 and 120 Minutes in All Participants	NA	Placebo capsules|2g capsules|4g capsules|Water Control|2g tablets|4g tablets	Other|Other|Other|Other|Other|Other	insulin resistance|overweight	Insulin Resistance, Diabetes	Parallel Assignment	Interventional	Treatment	Randomized	Acute Effect of HP-211 (Axulin) on Blood Glucose and Serum Insulin Responses in Healthy Lean and Overweight Humans	2	Percentage Change from Control	-46.19	0.0125	t-test, 2 sided					NA	All	22	Completed	Phase 1
NCT03135015	4318933	7905983	Blood Glucose Change From Baseline at 90 and 120 Minutes in All Participants	NA	Placebo capsules|2g capsules|4g capsules|Water Control|2g tablets|4g tablets	Other|Other|Other|Other|Other|Other	insulin resistance|overweight	Insulin Resistance, Diabetes	Parallel Assignment	Interventional	Treatment	Randomized	Acute Effect of HP-211 (Axulin) on Blood Glucose and Serum Insulin Responses in Healthy Lean and Overweight Humans	2	Percentage Change from Control	-36.28	0.0034	t-test, 2 sided					NA	All	22	Completed	Phase 1
NCT03135015	4318932	7905983	Blood Glucose Change From Baseline at 90 and 120 Minutes in All Participants	NA	Placebo capsules|2g capsules|4g capsules|Water Control|2g tablets|4g tablets	Other|Other|Other|Other|Other|Other	insulin resistance|overweight	Insulin Resistance, Diabetes	Parallel Assignment	Interventional	Treatment	Randomized	Acute Effect of HP-211 (Axulin) on Blood Glucose and Serum Insulin Responses in Healthy Lean and Overweight Humans	2	Percentage Change from Control	-33.21	0.0058	t-test, 2 sided					NA	All	22	Completed	Phase 1
NCT03135015	4318931	7905983	Blood Glucose Change From Baseline at 90 and 120 Minutes in All Participants	NA	Placebo capsules|2g capsules|4g capsules|Water Control|2g tablets|4g tablets	Other|Other|Other|Other|Other|Other	insulin resistance|overweight	Insulin Resistance, Diabetes	Parallel Assignment	Interventional	Treatment	Randomized	Acute Effect of HP-211 (Axulin) on Blood Glucose and Serum Insulin Responses in Healthy Lean and Overweight Humans	2	Percentage Change from Control	-53.27	0.0016	t-test, 2 sided					NA	All	22	Completed	Phase 1
NCT03135015	4318935	7905984	60-Minute Blood Glucose Area Under the Curve (AUC)	NA	Placebo capsules|2g capsules|4g capsules|Water Control|2g tablets|4g tablets	Other|Other|Other|Other|Other|Other	insulin resistance|overweight	Insulin Resistance, Diabetes	Parallel Assignment	Interventional	Treatment	Randomized	Acute Effect of HP-211 (Axulin) on Blood Glucose and Serum Insulin Responses in Healthy Lean and Overweight Humans	2	Percentage Change from Control	-24.22	0.0098	t-test, 2 sided					NA	All	22	Completed	Phase 1
NCT03135015	4318934	7905984	60-Minute Blood Glucose Area Under the Curve (AUC)	NA	Placebo capsules|2g capsules|4g capsules|Water Control|2g tablets|4g tablets	Other|Other|Other|Other|Other|Other	insulin resistance|overweight	Insulin Resistance, Diabetes	Parallel Assignment	Interventional	Treatment	Randomized	Acute Effect of HP-211 (Axulin) on Blood Glucose and Serum Insulin Responses in Healthy Lean and Overweight Humans	2	Percentage Change from Control	-25.02	0.0391	t-test, 2 sided					NA	All	22	Completed	Phase 1
NCT03135015	4318936	7905985	Blood Glucose Change From Baseline in the Water Control Compared to the Placebo Capsules at 90 Minutes for All Participants	NA	Placebo capsules|2g capsules|4g capsules|Water Control|2g tablets|4g tablets	Other|Other|Other|Other|Other|Other	insulin resistance|overweight	Insulin Resistance, Diabetes	Parallel Assignment	Interventional	Treatment	Randomized	Acute Effect of HP-211 (Axulin) on Blood Glucose and Serum Insulin Responses in Healthy Lean and Overweight Humans	2	Percentage Change from Control	-21.09	0.0374	t-test, 2 sided					NA	All	22	Completed	Phase 1
NCT03135015	4318937	7905986	Effect of Capsules vs. Tablets	NA	Placebo capsules|2g capsules|4g capsules|Water Control|2g tablets|4g tablets	Other|Other|Other|Other|Other|Other	insulin resistance|overweight	Insulin Resistance, Diabetes	Parallel Assignment	Interventional	Treatment	Randomized	Acute Effect of HP-211 (Axulin) on Blood Glucose and Serum Insulin Responses in Healthy Lean and Overweight Humans	2	Mean Difference (Net)	2.526	NA					Standard Error of the Mean	5.813	All	22	Completed	Phase 1
NCT03135015	4318939	7905986	Effect of Capsules vs. Tablets	NA	Placebo capsules|2g capsules|4g capsules|Water Control|2g tablets|4g tablets	Other|Other|Other|Other|Other|Other	insulin resistance|overweight	Insulin Resistance, Diabetes	Parallel Assignment	Interventional	Treatment	Randomized	Acute Effect of HP-211 (Axulin) on Blood Glucose and Serum Insulin Responses in Healthy Lean and Overweight Humans	2	Mean Difference (Net)	12.755	NA					Standard Error of the Mean	8.489	All	22	Completed	Phase 1
NCT03135015	4318942	7905986	Effect of Capsules vs. Tablets	NA	Placebo capsules|2g capsules|4g capsules|Water Control|2g tablets|4g tablets	Other|Other|Other|Other|Other|Other	insulin resistance|overweight	Insulin Resistance, Diabetes	Parallel Assignment	Interventional	Treatment	Randomized	Acute Effect of HP-211 (Axulin) on Blood Glucose and Serum Insulin Responses in Healthy Lean and Overweight Humans	2		NA	0.0111	t-test, 2 sided					NA	All	22	Completed	Phase 1
NCT03135015	4318938	7905986	Effect of Capsules vs. Tablets	NA	Placebo capsules|2g capsules|4g capsules|Water Control|2g tablets|4g tablets	Other|Other|Other|Other|Other|Other	insulin resistance|overweight	Insulin Resistance, Diabetes	Parallel Assignment	Interventional	Treatment	Randomized	Acute Effect of HP-211 (Axulin) on Blood Glucose and Serum Insulin Responses in Healthy Lean and Overweight Humans	2	Mean Difference (Net)	-13.293	NA					Standard Error of the Mean	9.664	All	22	Completed	Phase 1
NCT03135015	4318941	7905986	Effect of Capsules vs. Tablets	NA	Placebo capsules|2g capsules|4g capsules|Water Control|2g tablets|4g tablets	Other|Other|Other|Other|Other|Other	insulin resistance|overweight	Insulin Resistance, Diabetes	Parallel Assignment	Interventional	Treatment	Randomized	Acute Effect of HP-211 (Axulin) on Blood Glucose and Serum Insulin Responses in Healthy Lean and Overweight Humans	2		NA	0.1684	t-test, 2 sided					NA	All	22	Completed	Phase 1
NCT03135015	4318940	7905986	Effect of Capsules vs. Tablets	NA	Placebo capsules|2g capsules|4g capsules|Water Control|2g tablets|4g tablets	Other|Other|Other|Other|Other|Other	insulin resistance|overweight	Insulin Resistance, Diabetes	Parallel Assignment	Interventional	Treatment	Randomized	Acute Effect of HP-211 (Axulin) on Blood Glucose and Serum Insulin Responses in Healthy Lean and Overweight Humans	2	Mean Difference (Net)	-11.604	NA					Standard Error of the Mean	6.722	All	22	Completed	Phase 1
NCT03135015	4318947	7905987	Effect of Axulin in Lean vs. Overweight Participants	NA	Placebo capsules|2g capsules|4g capsules|Water Control|2g tablets|4g tablets	Other|Other|Other|Other|Other|Other	insulin resistance|overweight	Insulin Resistance, Diabetes	Parallel Assignment	Interventional	Treatment	Randomized	Acute Effect of HP-211 (Axulin) on Blood Glucose and Serum Insulin Responses in Healthy Lean and Overweight Humans	2		NA	0.3738	t-test, 2 sided					NA	All	22	Completed	Phase 1
NCT03135015	4318943	7905987	Effect of Axulin in Lean vs. Overweight Participants	NA	Placebo capsules|2g capsules|4g capsules|Water Control|2g tablets|4g tablets	Other|Other|Other|Other|Other|Other	insulin resistance|overweight	Insulin Resistance, Diabetes	Parallel Assignment	Interventional	Treatment	Randomized	Acute Effect of HP-211 (Axulin) on Blood Glucose and Serum Insulin Responses in Healthy Lean and Overweight Humans	2	Mean Difference (Net)	-12.929	NA					Standard Error of the Mean	14.282	All	22	Completed	Phase 1
NCT03135015	4318946	7905987	Effect of Axulin in Lean vs. Overweight Participants	NA	Placebo capsules|2g capsules|4g capsules|Water Control|2g tablets|4g tablets	Other|Other|Other|Other|Other|Other	insulin resistance|overweight	Insulin Resistance, Diabetes	Parallel Assignment	Interventional	Treatment	Randomized	Acute Effect of HP-211 (Axulin) on Blood Glucose and Serum Insulin Responses in Healthy Lean and Overweight Humans	2	Mean Difference (Net)	-13.123	NA					Standard Error of the Mean	8.55	All	22	Completed	Phase 1
NCT03135015	4318950	7905987	Effect of Axulin in Lean vs. Overweight Participants	NA	Placebo capsules|2g capsules|4g capsules|Water Control|2g tablets|4g tablets	Other|Other|Other|Other|Other|Other	insulin resistance|overweight	Insulin Resistance, Diabetes	Parallel Assignment	Interventional	Treatment	Randomized	Acute Effect of HP-211 (Axulin) on Blood Glucose and Serum Insulin Responses in Healthy Lean and Overweight Humans	2		NA	0.8444	t-test, 2 sided					NA	All	22	Completed	Phase 1
NCT03135015	4318944	7905987	Effect of Axulin in Lean vs. Overweight Participants	NA	Placebo capsules|2g capsules|4g capsules|Water Control|2g tablets|4g tablets	Other|Other|Other|Other|Other|Other	insulin resistance|overweight	Insulin Resistance, Diabetes	Parallel Assignment	Interventional	Treatment	Randomized	Acute Effect of HP-211 (Axulin) on Blood Glucose and Serum Insulin Responses in Healthy Lean and Overweight Humans	2	Mean Difference (Net)	-13.738	NA					Standard Error of the Mean	13.463	All	22	Completed	Phase 1
NCT03135015	4318945	7905987	Effect of Axulin in Lean vs. Overweight Participants	NA	Placebo capsules|2g capsules|4g capsules|Water Control|2g tablets|4g tablets	Other|Other|Other|Other|Other|Other	insulin resistance|overweight	Insulin Resistance, Diabetes	Parallel Assignment	Interventional	Treatment	Randomized	Acute Effect of HP-211 (Axulin) on Blood Glucose and Serum Insulin Responses in Healthy Lean and Overweight Humans	2	Mean Difference (Net)	-10.362	NA					Standard Error of the Mean	10.387	All	22	Completed	Phase 1
NCT03135015	4318948	7905987	Effect of Axulin in Lean vs. Overweight Participants	NA	Placebo capsules|2g capsules|4g capsules|Water Control|2g tablets|4g tablets	Other|Other|Other|Other|Other|Other	insulin resistance|overweight	Insulin Resistance, Diabetes	Parallel Assignment	Interventional	Treatment	Randomized	Acute Effect of HP-211 (Axulin) on Blood Glucose and Serum Insulin Responses in Healthy Lean and Overweight Humans	2		NA	0.1022	t-test, 2 sided					NA	All	22	Completed	Phase 1
NCT03135015	4318949	7905987	Effect of Axulin in Lean vs. Overweight Participants	NA	Placebo capsules|2g capsules|4g capsules|Water Control|2g tablets|4g tablets	Other|Other|Other|Other|Other|Other	insulin resistance|overweight	Insulin Resistance, Diabetes	Parallel Assignment	Interventional	Treatment	Randomized	Acute Effect of HP-211 (Axulin) on Blood Glucose and Serum Insulin Responses in Healthy Lean and Overweight Humans	2		NA	0.9681	t-test, 2 sided					NA	All	22	Completed	Phase 1
NCT03135015	4318952	7905988	ISSI-2 Index of Beta-cell Function	NA	Placebo capsules|2g capsules|4g capsules|Water Control|2g tablets|4g tablets	Other|Other|Other|Other|Other|Other	insulin resistance|overweight	Insulin Resistance, Diabetes	Parallel Assignment	Interventional	Treatment	Randomized	Acute Effect of HP-211 (Axulin) on Blood Glucose and Serum Insulin Responses in Healthy Lean and Overweight Humans	2		NA	0.0509	t-test, 2 sided					NA	All	22	Completed	Phase 1
NCT03135015	4318951	7905988	ISSI-2 Index of Beta-cell Function	NA	Placebo capsules|2g capsules|4g capsules|Water Control|2g tablets|4g tablets	Other|Other|Other|Other|Other|Other	insulin resistance|overweight	Insulin Resistance, Diabetes	Parallel Assignment	Interventional	Treatment	Randomized	Acute Effect of HP-211 (Axulin) on Blood Glucose and Serum Insulin Responses in Healthy Lean and Overweight Humans	2		NA	0.5016	t-test, 2 sided					NA	All	22	Completed	Phase 1
NCT03135015	4318953	7905989	Matsuda Insulin Sensitivity Index	NA	Placebo capsules|2g capsules|4g capsules|Water Control|2g tablets|4g tablets	Other|Other|Other|Other|Other|Other	insulin resistance|overweight	Insulin Resistance, Diabetes	Parallel Assignment	Interventional	Treatment	Randomized	Acute Effect of HP-211 (Axulin) on Blood Glucose and Serum Insulin Responses in Healthy Lean and Overweight Humans	2		NA	0.0568	t-test, 2 sided					NA	All	22	Completed	Phase 1
NCT03135015	4318954	7905989	Matsuda Insulin Sensitivity Index	NA	Placebo capsules|2g capsules|4g capsules|Water Control|2g tablets|4g tablets	Other|Other|Other|Other|Other|Other	insulin resistance|overweight	Insulin Resistance, Diabetes	Parallel Assignment	Interventional	Treatment	Randomized	Acute Effect of HP-211 (Axulin) on Blood Glucose and Serum Insulin Responses in Healthy Lean and Overweight Humans	2		NA	0.05	t-test, 2 sided					NA	All	22	Completed	Phase 1
NCT03135015	4318956	7905990	Insulinogenic Index	NA	Placebo capsules|2g capsules|4g capsules|Water Control|2g tablets|4g tablets	Other|Other|Other|Other|Other|Other	insulin resistance|overweight	Insulin Resistance, Diabetes	Parallel Assignment	Interventional	Treatment	Randomized	Acute Effect of HP-211 (Axulin) on Blood Glucose and Serum Insulin Responses in Healthy Lean and Overweight Humans	2		NA	0.1234	t-test, 2 sided					NA	All	22	Completed	Phase 1
NCT03135015	4318955	7905990	Insulinogenic Index	NA	Placebo capsules|2g capsules|4g capsules|Water Control|2g tablets|4g tablets	Other|Other|Other|Other|Other|Other	insulin resistance|overweight	Insulin Resistance, Diabetes	Parallel Assignment	Interventional	Treatment	Randomized	Acute Effect of HP-211 (Axulin) on Blood Glucose and Serum Insulin Responses in Healthy Lean and Overweight Humans	2		NA	0.0331	t-test, 2 sided					NA	All	22	Completed	Phase 1
NCT03135015	4318958	7905991	Percentage Change in Area Under The Curve (AUC) for Serum Insulin 0-2 Hours	NA	Placebo capsules|2g capsules|4g capsules|Water Control|2g tablets|4g tablets	Other|Other|Other|Other|Other|Other	insulin resistance|overweight	Insulin Resistance, Diabetes	Parallel Assignment	Interventional	Treatment	Randomized	Acute Effect of HP-211 (Axulin) on Blood Glucose and Serum Insulin Responses in Healthy Lean and Overweight Humans	2	Percentage Change from Control	-8.53	0.5827	t-test, 2 sided					NA	All	22	Completed	Phase 1
NCT03135015	4318957	7905991	Percentage Change in Area Under The Curve (AUC) for Serum Insulin 0-2 Hours	NA	Placebo capsules|2g capsules|4g capsules|Water Control|2g tablets|4g tablets	Other|Other|Other|Other|Other|Other	insulin resistance|overweight	Insulin Resistance, Diabetes	Parallel Assignment	Interventional	Treatment	Randomized	Acute Effect of HP-211 (Axulin) on Blood Glucose and Serum Insulin Responses in Healthy Lean and Overweight Humans	2	Percentage Change from Control	9.32	0.5485	t-test, 2 sided					NA	All	22	Completed	Phase 1
NCT03135015	4318960	7905992	Serum Insulin Area Under The Curve (AUC) 0-2 Hours	NA	Placebo capsules|2g capsules|4g capsules|Water Control|2g tablets|4g tablets	Other|Other|Other|Other|Other|Other	insulin resistance|overweight	Insulin Resistance, Diabetes	Parallel Assignment	Interventional	Treatment	Randomized	Acute Effect of HP-211 (Axulin) on Blood Glucose and Serum Insulin Responses in Healthy Lean and Overweight Humans	2		NA	0.5827	t-test, 2 sided					NA	All	22	Completed	Phase 1
NCT03135015	4318959	7905992	Serum Insulin Area Under The Curve (AUC) 0-2 Hours	NA	Placebo capsules|2g capsules|4g capsules|Water Control|2g tablets|4g tablets	Other|Other|Other|Other|Other|Other	insulin resistance|overweight	Insulin Resistance, Diabetes	Parallel Assignment	Interventional	Treatment	Randomized	Acute Effect of HP-211 (Axulin) on Blood Glucose and Serum Insulin Responses in Healthy Lean and Overweight Humans	2		NA	0.5485	t-test, 2 sided					NA	All	22	Completed	Phase 1
NCT03135015	4318962	7905993	Blood Glucose Area Under The Curve (AUC) 0-2 Hours	NA	Placebo capsules|2g capsules|4g capsules|Water Control|2g tablets|4g tablets	Other|Other|Other|Other|Other|Other	insulin resistance|overweight	Insulin Resistance, Diabetes	Parallel Assignment	Interventional	Treatment	Randomized	Acute Effect of HP-211 (Axulin) on Blood Glucose and Serum Insulin Responses in Healthy Lean and Overweight Humans	2		NA	0.1146	t-test, 2 sided					NA	All	22	Completed	Phase 1
NCT03135015	4318961	7905993	Blood Glucose Area Under The Curve (AUC) 0-2 Hours	NA	Placebo capsules|2g capsules|4g capsules|Water Control|2g tablets|4g tablets	Other|Other|Other|Other|Other|Other	insulin resistance|overweight	Insulin Resistance, Diabetes	Parallel Assignment	Interventional	Treatment	Randomized	Acute Effect of HP-211 (Axulin) on Blood Glucose and Serum Insulin Responses in Healthy Lean and Overweight Humans	2		NA	0.0519	t-test, 2 sided					NA	All	22	Completed	Phase 1
NCT03135015	4318965	7905994	Percentage Change in Area Under The Curve (AUC) for Blood Glucose 0-2 Hours	NA	Placebo capsules|2g capsules|4g capsules|Water Control|2g tablets|4g tablets	Other|Other|Other|Other|Other|Other	insulin resistance|overweight	Insulin Resistance, Diabetes	Parallel Assignment	Interventional	Treatment	Randomized	Acute Effect of HP-211 (Axulin) on Blood Glucose and Serum Insulin Responses in Healthy Lean and Overweight Humans	2	Percentage Change from Control	-14.09	0.1146	t-test, 2 sided					NA	All	22	Completed	Phase 1
NCT03135015	4318964	7905994	Percentage Change in Area Under The Curve (AUC) for Blood Glucose 0-2 Hours	NA	Placebo capsules|2g capsules|4g capsules|Water Control|2g tablets|4g tablets	Other|Other|Other|Other|Other|Other	insulin resistance|overweight	Insulin Resistance, Diabetes	Parallel Assignment	Interventional	Treatment	Randomized	Acute Effect of HP-211 (Axulin) on Blood Glucose and Serum Insulin Responses in Healthy Lean and Overweight Humans	2	Percentage Change from Control	-17.42	0.0519	t-test, 2 sided					NA	All	22	Completed	Phase 1
NCT03135015	4318963	7905994	Percentage Change in Area Under The Curve (AUC) for Blood Glucose 0-2 Hours	NA	Placebo capsules|2g capsules|4g capsules|Water Control|2g tablets|4g tablets	Other|Other|Other|Other|Other|Other	insulin resistance|overweight	Insulin Resistance, Diabetes	Parallel Assignment	Interventional	Treatment	Randomized	Acute Effect of HP-211 (Axulin) on Blood Glucose and Serum Insulin Responses in Healthy Lean and Overweight Humans	2	Percentage Change from Control	-8.95	NA						NA	All	22	Completed	Phase 1
NCT03135431	4318917	7905950	Estimated Blood Loss	NA	Bilateral Salpingectomy|Bilateral Tubal Ligation	Procedure|Procedure	NA	Contraception	Parallel Assignment	Interventional	Treatment	Randomized	Opportunistic Salpingectomy for Permanent Sterilization at the Time of Cesarean Delivery	2	Mean Difference (Net)	-9.17	0.77	t-test, 2 sided	-72.5	54.17	95		NA	Female	40	Completed	N/A
NCT03135431	4318918	7905951	Operative Time	NA	Bilateral Salpingectomy|Bilateral Tubal Ligation	Procedure|Procedure	NA	Contraception	Parallel Assignment	Interventional	Treatment	Randomized	Opportunistic Salpingectomy for Permanent Sterilization at the Time of Cesarean Delivery	2	Mean Difference (Final Values)	-11.21	NA		-14.1	-8.3	95		NA	Female	40	Completed	N/A
NCT03135431	4318919	7905952	Mean Difference Between Pre and Postoperative Hemoglobin (g/dl)	NA	Bilateral Salpingectomy|Bilateral Tubal Ligation	Procedure|Procedure	NA	Contraception	Parallel Assignment	Interventional	Treatment	Randomized	Opportunistic Salpingectomy for Permanent Sterilization at the Time of Cesarean Delivery	2	Mean Difference (Final Values)	-0.04121	0.08	t-test, 1 sided		0.0712	95		NA	Female	40	Completed	N/A
NCT03135548	4318909	7905936	Percentage of Participants Achieving Treatment Success (Treatment Success Defined as Achieving a Clinical Response of 0 or 1=Clear/Almost Clear) Via Palmoplantar Pustulosis Physicians Global Assessment (pppPGA) at Week 16	NA	Spesolimab (low dose)|Placebo|Spesolimab (high dose)	Drug|Drug|Drug	psoriasis	Psoriasis	Parallel Assignment	Interventional	Treatment	Randomized	Initial Dosing of BI 655130 in Palmoplantar Pustulosis Patients	3	Risk Difference (RD)	0.015	NA		-0.213	0.252	95		NA	All	59	Completed	Phase 2
NCT03135548	4318910	7905936	Percentage of Participants Achieving Treatment Success (Treatment Success Defined as Achieving a Clinical Response of 0 or 1=Clear/Almost Clear) Via Palmoplantar Pustulosis Physicians Global Assessment (pppPGA) at Week 16	NA	Spesolimab (low dose)|Placebo|Spesolimab (high dose)	Drug|Drug|Drug	psoriasis	Psoriasis	Parallel Assignment	Interventional	Treatment	Randomized	Initial Dosing of BI 655130 in Palmoplantar Pustulosis Patients	3	Risk Difference (RD)	-0.143	NA		-0.346	0.049	95		NA	All	59	Completed	Phase 2
NCT03135548	4318912	7905937	Percent Change From Baseline in the ppPASI at Week 16	NA	Spesolimab (low dose)|Placebo|Spesolimab (high dose)	Drug|Drug|Drug	psoriasis	Psoriasis	Parallel Assignment	Interventional	Treatment	Randomized	Initial Dosing of BI 655130 in Palmoplantar Pustulosis Patients	3	Mean Difference (Final Values)	7.24	NA		-20.01	34.48	95		NA	All	59	Completed	Phase 2
NCT03135548	4318911	7905937	Percent Change From Baseline in the ppPASI at Week 16	NA	Spesolimab (low dose)|Placebo|Spesolimab (high dose)	Drug|Drug|Drug	psoriasis	Psoriasis	Parallel Assignment	Interventional	Treatment	Randomized	Initial Dosing of BI 655130 in Palmoplantar Pustulosis Patients	3	Mean Difference (Final Values)	-5.82	NA		-28.35	16.7	95		NA	All	59	Completed	Phase 2
NCT03135548	4318914	7905938	Percentage of Participants With Palmoplantar Pustular Psoriasis Area and Severity Index 75 (ppPASI75) at Week 16	NA	Spesolimab (low dose)|Placebo|Spesolimab (high dose)	Drug|Drug|Drug	psoriasis	Psoriasis	Parallel Assignment	Interventional	Treatment	Randomized	Initial Dosing of BI 655130 in Palmoplantar Pustulosis Patients	3	Risk Difference (RD)	-0.095	NA		-0.289	0.086	95		NA	All	59	Completed	Phase 2
NCT03135548	4318913	7905938	Percentage of Participants With Palmoplantar Pustular Psoriasis Area and Severity Index 75 (ppPASI75) at Week 16	NA	Spesolimab (low dose)|Placebo|Spesolimab (high dose)	Drug|Drug|Drug	psoriasis	Psoriasis	Parallel Assignment	Interventional	Treatment	Randomized	Initial Dosing of BI 655130 in Palmoplantar Pustulosis Patients	3	Risk Difference (RD)	0.115	NA		-0.116	0.348	95		NA	All	59	Completed	Phase 2
NCT03135548	4318915	7905940	Percentage of Participants With Palmoplantar (pp) Pustular Psoriasis Area and Severity Index 50 (PASI) (ppPASI50) at Week 16	NA	Spesolimab (low dose)|Placebo|Spesolimab (high dose)	Drug|Drug|Drug	psoriasis	Psoriasis	Parallel Assignment	Interventional	Treatment	Randomized	Initial Dosing of BI 655130 in Palmoplantar Pustulosis Patients	3	Risk Difference (RD)	0.078	NA		-0.19	0.338	95		NA	All	59	Completed	Phase 2
NCT03135548	4318916	7905940	Percentage of Participants With Palmoplantar (pp) Pustular Psoriasis Area and Severity Index 50 (PASI) (ppPASI50) at Week 16	NA	Spesolimab (low dose)|Placebo|Spesolimab (high dose)	Drug|Drug|Drug	psoriasis	Psoriasis	Parallel Assignment	Interventional	Treatment	Randomized	Initial Dosing of BI 655130 in Palmoplantar Pustulosis Patients	3	Risk Difference (RD)	0.078	NA		-0.19	0.338	95		NA	All	59	Completed	Phase 2
NCT03135899	4318900	7905930	Time to Recovery of FEV1 to Within 95% of Post-diluent Value in Part 2	NA	BI 443651|Placebo	Drug|Drug	asthma	Asthma	Crossover Assignment	Interventional	Treatment	Randomized	BI 443651 Methacholine Challenge	2	Hazard Ratio (HR)	2.59	NA		1.5	4.47	95		NA	All	37	Completed	Phase 1
NCT03135899	4318902	7905930	Time to Recovery of FEV1 to Within 95% of Post-diluent Value in Part 2	NA	BI 443651|Placebo	Drug|Drug	asthma	Asthma	Crossover Assignment	Interventional	Treatment	Randomized	BI 443651 Methacholine Challenge	2	Hazard Ratio (HR)	2.27	NA		1.31	3.95	95		NA	All	37	Completed	Phase 1
NCT03135899	4318901	7905930	Time to Recovery of FEV1 to Within 95% of Post-diluent Value in Part 2	NA	BI 443651|Placebo	Drug|Drug	asthma	Asthma	Crossover Assignment	Interventional	Treatment	Randomized	BI 443651 Methacholine Challenge	2	Hazard Ratio (HR)	2.08	NA		1.22	3.53	95		NA	All	37	Completed	Phase 1
NCT03135899	4318903	7905932	Relative Change From Baseline in FEV1 Area Under the Curve Over the Time Interval From 0 to Timepoint tz (FEV1 AUC0-tz) Following Bolus Methacholine Challenge in Part 2	NA	BI 443651|Placebo	Drug|Drug	asthma	Asthma	Crossover Assignment	Interventional	Treatment	Randomized	BI 443651 Methacholine Challenge	2	Geometric Mean Ratio	0.845	NA		0.651	1.095	90	Standard Error of the Mean	1.169	All	37	Completed	Phase 1
NCT03135899	4318905	7905932	Relative Change From Baseline in FEV1 Area Under the Curve Over the Time Interval From 0 to Timepoint tz (FEV1 AUC0-tz) Following Bolus Methacholine Challenge in Part 2	NA	BI 443651|Placebo	Drug|Drug	asthma	Asthma	Crossover Assignment	Interventional	Treatment	Randomized	BI 443651 Methacholine Challenge	2	Geometric Mean Ratio	0.77	NA		0.595	0.977	90	Standard Error of the Mean	1.168	All	37	Completed	Phase 1
NCT03135899	4318904	7905932	Relative Change From Baseline in FEV1 Area Under the Curve Over the Time Interval From 0 to Timepoint tz (FEV1 AUC0-tz) Following Bolus Methacholine Challenge in Part 2	NA	BI 443651|Placebo	Drug|Drug	asthma	Asthma	Crossover Assignment	Interventional	Treatment	Randomized	BI 443651 Methacholine Challenge	2	Geometric Mean Ratio	0.926	NA		0.715	1.199	90	Standard Error of the Mean	1.168	All	37	Completed	Phase 1
NCT03135899	4318907	7905934	Absolute Change From Baseline in Maximum Forced Expiratory Volume Within 1 Second (FEV1) Reduction Following Bolus Methacholine Challenge in Part 2.	NA	BI 443651|Placebo	Drug|Drug	asthma	Asthma	Crossover Assignment	Interventional	Treatment	Randomized	BI 443651 Methacholine Challenge	2	Mean Difference (Final Values)	-0.037	NA		-0.144	0.07	90	Standard Error of the Mean	0.064	All	37	Completed	Phase 1
NCT03135899	4318908	7905934	Absolute Change From Baseline in Maximum Forced Expiratory Volume Within 1 Second (FEV1) Reduction Following Bolus Methacholine Challenge in Part 2.	NA	BI 443651|Placebo	Drug|Drug	asthma	Asthma	Crossover Assignment	Interventional	Treatment	Randomized	BI 443651 Methacholine Challenge	2	Mean Difference (Final Values)	0.059	NA		-0.048	0.165	90	Standard Error of the Mean	0.064	All	37	Completed	Phase 1
NCT03135899	4318906	7905934	Absolute Change From Baseline in Maximum Forced Expiratory Volume Within 1 Second (FEV1) Reduction Following Bolus Methacholine Challenge in Part 2.	NA	BI 443651|Placebo	Drug|Drug	asthma	Asthma	Crossover Assignment	Interventional	Treatment	Randomized	BI 443651 Methacholine Challenge	2	Mean Difference (Final Values)	-0.157	NA		-0.266	-0.047	90	Standard Error of the Mean	0.066	All	37	Completed	Phase 1
NCT03136107	4318899	7905924	Arithmetic Mean of Individual Sun Protection Factor (SPFi) Value	sunscreening agents	Physiogel Daily Defence Protective Day Cream Light|ISO 24444:2010 P3 Standard Sunscreen	Other|Other	NA	Sunscreening Agents	Parallel Assignment	Interventional	Treatment	Randomized	Determination of the Sun Protection Factor (SPF) of a Cosmetic Daily De-fence Skin Cream	3		NA	NA						NA	All	26	Completed	N/A
NCT03136367	4318875	7905898	Integration of Health Care Delivery	NA	Option Grid|Picture Option Grid	Other|Other	breast neoplasms	Breast Cancer	Parallel Assignment	Interventional	Health Services Research	Randomized	What Matters Most: Choosing the Right Breast Cancer Surgery for You	3		NA	0.11	Mixed Models Analysis					NA	Female	571	Completed	N/A
NCT03136367	4318874	7905898	Integration of Health Care Delivery	NA	Option Grid|Picture Option Grid	Other|Other	breast neoplasms	Breast Cancer	Parallel Assignment	Interventional	Health Services Research	Randomized	What Matters Most: Choosing the Right Breast Cancer Surgery for You	3		NA	0.037	Mixed Models Analysis					NA	Female	571	Completed	N/A
NCT03136367	4318873	7905898	Integration of Health Care Delivery	NA	Option Grid|Picture Option Grid	Other|Other	breast neoplasms	Breast Cancer	Parallel Assignment	Interventional	Health Services Research	Randomized	What Matters Most: Choosing the Right Breast Cancer Surgery for You	3		NA	0.28	Mixed Models Analysis					NA	Female	571	Completed	N/A
NCT03136367	4318876	7905899	Decision Regret	NA	Option Grid|Picture Option Grid	Other|Other	breast neoplasms	Breast Cancer	Parallel Assignment	Interventional	Health Services Research	Randomized	What Matters Most: Choosing the Right Breast Cancer Surgery for You	3		NA	0.36	Mixed Models Analysis					NA	Female	571	Completed	N/A
NCT03136367	4318877	7905899	Decision Regret	NA	Option Grid|Picture Option Grid	Other|Other	breast neoplasms	Breast Cancer	Parallel Assignment	Interventional	Health Services Research	Randomized	What Matters Most: Choosing the Right Breast Cancer Surgery for You	3		NA	0.65	Mixed Models Analysis					NA	Female	571	Completed	N/A
NCT03136367	4318878	7905899	Decision Regret	NA	Option Grid|Picture Option Grid	Other|Other	breast neoplasms	Breast Cancer	Parallel Assignment	Interventional	Health Services Research	Randomized	What Matters Most: Choosing the Right Breast Cancer Surgery for You	3		NA	0.06	Mixed Models Analysis					NA	Female	571	Completed	N/A
NCT03136367	4318879	7905900	Shared Decision-making (Observed)	NA	Option Grid|Picture Option Grid	Other|Other	breast neoplasms	Breast Cancer	Parallel Assignment	Interventional	Health Services Research	Randomized	What Matters Most: Choosing the Right Breast Cancer Surgery for You	3		NA	0.01	Mixed Models Analysis					NA	Female	571	Completed	N/A
NCT03136367	4318880	7905900	Shared Decision-making (Observed)	NA	Option Grid|Picture Option Grid	Other|Other	breast neoplasms	Breast Cancer	Parallel Assignment	Interventional	Health Services Research	Randomized	What Matters Most: Choosing the Right Breast Cancer Surgery for You	3		NA	0.01	Mixed Models Analysis					NA	Female	571	Completed	N/A
NCT03136367	4318881	7905901	Shared Decision-making (Self-reported)	NA	Option Grid|Picture Option Grid	Other|Other	breast neoplasms	Breast Cancer	Parallel Assignment	Interventional	Health Services Research	Randomized	What Matters Most: Choosing the Right Breast Cancer Surgery for You	3		NA	0.78	Mixed Models Analysis					NA	Female	571	Completed	N/A
NCT03136367	4318882	7905901	Shared Decision-making (Self-reported)	NA	Option Grid|Picture Option Grid	Other|Other	breast neoplasms	Breast Cancer	Parallel Assignment	Interventional	Health Services Research	Randomized	What Matters Most: Choosing the Right Breast Cancer Surgery for You	3		NA	0.12	Mixed Models Analysis					NA	Female	571	Completed	N/A
NCT03136367	4318883	7905901	Shared Decision-making (Self-reported)	NA	Option Grid|Picture Option Grid	Other|Other	breast neoplasms	Breast Cancer	Parallel Assignment	Interventional	Health Services Research	Randomized	What Matters Most: Choosing the Right Breast Cancer Surgery for You	3		NA	0.01	Mixed Models Analysis					NA	Female	571	Completed	N/A
NCT03136367	4318885	7905902	Anxiety	NA	Option Grid|Picture Option Grid	Other|Other	breast neoplasms	Breast Cancer	Parallel Assignment	Interventional	Health Services Research	Randomized	What Matters Most: Choosing the Right Breast Cancer Surgery for You	3		NA	0.41	McNemar					NA	Female	571	Completed	N/A
NCT03136367	4318884	7905902	Anxiety	NA	Option Grid|Picture Option Grid	Other|Other	breast neoplasms	Breast Cancer	Parallel Assignment	Interventional	Health Services Research	Randomized	What Matters Most: Choosing the Right Breast Cancer Surgery for You	3		NA	0.28	Mixed Models Analysis					NA	Female	571	Completed	N/A
NCT03136367	4318886	7905902	Anxiety	NA	Option Grid|Picture Option Grid	Other|Other	breast neoplasms	Breast Cancer	Parallel Assignment	Interventional	Health Services Research	Randomized	What Matters Most: Choosing the Right Breast Cancer Surgery for You	3		NA	0.72	Mixed Models Analysis					NA	Female	571	Completed	N/A
NCT03136367	4318887	7905903	Change in Quality of Life	NA	Option Grid|Picture Option Grid	Other|Other	breast neoplasms	Breast Cancer	Parallel Assignment	Interventional	Health Services Research	Randomized	What Matters Most: Choosing the Right Breast Cancer Surgery for You	3		NA	0.54	Mixed Models Analysis					NA	Female	571	Completed	N/A
NCT03136367	4318888	7905903	Change in Quality of Life	NA	Option Grid|Picture Option Grid	Other|Other	breast neoplasms	Breast Cancer	Parallel Assignment	Interventional	Health Services Research	Randomized	What Matters Most: Choosing the Right Breast Cancer Surgery for You	3		NA	0.89	Mixed Models Analysis					NA	Female	571	Completed	N/A
NCT03136367	4318889	7905903	Change in Quality of Life	NA	Option Grid|Picture Option Grid	Other|Other	breast neoplasms	Breast Cancer	Parallel Assignment	Interventional	Health Services Research	Randomized	What Matters Most: Choosing the Right Breast Cancer Surgery for You	3		NA	0.25	Mixed Models Analysis					NA	Female	571	Completed	N/A
NCT03136367	4318890	7905905	Change in Decision Quality: Concordance Subscale	NA	Option Grid|Picture Option Grid	Other|Other	breast neoplasms	Breast Cancer	Parallel Assignment	Interventional	Health Services Research	Randomized	What Matters Most: Choosing the Right Breast Cancer Surgery for You	3		NA	0.165	Mixed Models Analysis					NA	Female	571	Completed	N/A
NCT03136367	4318892	7905905	Change in Decision Quality: Concordance Subscale	NA	Option Grid|Picture Option Grid	Other|Other	breast neoplasms	Breast Cancer	Parallel Assignment	Interventional	Health Services Research	Randomized	What Matters Most: Choosing the Right Breast Cancer Surgery for You	3		NA	0.46	Mixed Models Analysis					NA	Female	571	Completed	N/A
NCT03136367	4318891	7905905	Change in Decision Quality: Concordance Subscale	NA	Option Grid|Picture Option Grid	Other|Other	breast neoplasms	Breast Cancer	Parallel Assignment	Interventional	Health Services Research	Randomized	What Matters Most: Choosing the Right Breast Cancer Surgery for You	3		NA	0.34	Mixed Models Analysis					NA	Female	571	Completed	N/A
NCT03136367	4318894	7905906	Change in Decision Quality: Decison Process Subscale	NA	Option Grid|Picture Option Grid	Other|Other	breast neoplasms	Breast Cancer	Parallel Assignment	Interventional	Health Services Research	Randomized	What Matters Most: Choosing the Right Breast Cancer Surgery for You	3		NA	0.015	Mixed Models Analysis					NA	Female	571	Completed	N/A
NCT03136367	4318895	7905906	Change in Decision Quality: Decison Process Subscale	NA	Option Grid|Picture Option Grid	Other|Other	breast neoplasms	Breast Cancer	Parallel Assignment	Interventional	Health Services Research	Randomized	What Matters Most: Choosing the Right Breast Cancer Surgery for You	3		NA	0.048	Mixed Models Analysis					NA	Female	571	Completed	N/A
NCT03136367	4318893	7905906	Change in Decision Quality: Decison Process Subscale	NA	Option Grid|Picture Option Grid	Other|Other	breast neoplasms	Breast Cancer	Parallel Assignment	Interventional	Health Services Research	Randomized	What Matters Most: Choosing the Right Breast Cancer Surgery for You	3		NA	0.43	Mixed Models Analysis					NA	Female	571	Completed	N/A
NCT03136367	4318898	7905907	Change in Decision Quality: Knowledge Subscale	NA	Option Grid|Picture Option Grid	Other|Other	breast neoplasms	Breast Cancer	Parallel Assignment	Interventional	Health Services Research	Randomized	What Matters Most: Choosing the Right Breast Cancer Surgery for You	3		NA	0.045	Mixed Models Analysis					NA	Female	571	Completed	N/A
NCT03136367	4318896	7905907	Change in Decision Quality: Knowledge Subscale	NA	Option Grid|Picture Option Grid	Other|Other	breast neoplasms	Breast Cancer	Parallel Assignment	Interventional	Health Services Research	Randomized	What Matters Most: Choosing the Right Breast Cancer Surgery for You	3		NA	0.82	Mixed Models Analysis					NA	Female	571	Completed	N/A
NCT03136367	4318897	7905907	Change in Decision Quality: Knowledge Subscale	NA	Option Grid|Picture Option Grid	Other|Other	breast neoplasms	Breast Cancer	Parallel Assignment	Interventional	Health Services Research	Randomized	What Matters Most: Choosing the Right Breast Cancer Surgery for You	3		NA	0.2	Mixed Models Analysis					NA	Female	571	Completed	N/A
NCT03136484	4318871	7905838	Change in HbA1c	canagliflozin	Semaglutide|Canagliflozin|Placebo (canagliflozin)|Placebo (semaglutide)	Drug|Drug|Drug|Drug	diabetes mellitus, type 2|diabetes mellitus	Diabetes|Diabetes Mellitus, Type 2	Parallel Assignment	Interventional	Treatment	Randomized	Efficacy and Safety of Semaglutide Versus Canagliflozin as add-on to Metformin in Subjects With Type 2 Diabetes	2	Treatment difference	-0.49	0.0001	ANCOVA	-0.65	-0.33	95		NA	All	788	Completed	Phase 3
NCT03136484	4318872	7905838	Change in HbA1c	canagliflozin	Semaglutide|Canagliflozin|Placebo (canagliflozin)|Placebo (semaglutide)	Drug|Drug|Drug|Drug	diabetes mellitus, type 2|diabetes mellitus	Diabetes|Diabetes Mellitus, Type 2	Parallel Assignment	Interventional	Treatment	Randomized	Efficacy and Safety of Semaglutide Versus Canagliflozin as add-on to Metformin in Subjects With Type 2 Diabetes	2	Treatment difference	-0.49	0.0001	ANCOVA	-0.65	-0.33	95		NA	All	788	Completed	Phase 3
NCT03136861	4318867	7905776	Percentage of Participants With a Bath Ankylosing Spondylitis Disease Activity Index Score Below 4 at Week 8 (Treatment Period 1)	antibodies, monoclonal	AIN457|AIN457 Placebo	Biological|Drug	spondylarthritis	Spondyloarthritis	Parallel Assignment	Interventional	Treatment	Randomized	SKIPPAIN - Speed of Onset of SecuKinumab-Induced Relief From Pain in Patients With AxIal SpoNdyloarthritis	7	Odds Ratio (OR)	1.75	0.0466	Regression, Logistic	1.01	3.04	95		NA	All	383	Completed	Phase 3
NCT03136861	4318868	7905777	Percentage of Participants With a Spinal Pain Numerical Rating Scale (NRS) Score Below 4 at Week 8 (Treatment Period 1)	antibodies, monoclonal	AIN457|AIN457 Placebo	Biological|Drug	spondylarthritis	Spondyloarthritis	Parallel Assignment	Interventional	Treatment	Randomized	SKIPPAIN - Speed of Onset of SecuKinumab-Induced Relief From Pain in Patients With AxIal SpoNdyloarthritis	7	Odds Ratio (OR)	2.38	0.0043	Regression, Logistic	1.31	4.31	95		NA	All	383	Completed	Phase 3
NCT03136861	4318869	7905777	Percentage of Participants With a Spinal Pain Numerical Rating Scale (NRS) Score Below 4 at Week 8 (Treatment Period 1)	antibodies, monoclonal	AIN457|AIN457 Placebo	Biological|Drug	spondylarthritis	Spondyloarthritis	Parallel Assignment	Interventional	Treatment	Randomized	SKIPPAIN - Speed of Onset of SecuKinumab-Induced Relief From Pain in Patients With AxIal SpoNdyloarthritis	7	Odds Ratio (OR)	1.72	0.072	Regression, Logistic	0.95	3.1	95		NA	All	383	Completed	Phase 3
NCT03136861	4318870	7905777	Percentage of Participants With a Spinal Pain Numerical Rating Scale (NRS) Score Below 4 at Week 8 (Treatment Period 1)	antibodies, monoclonal	AIN457|AIN457 Placebo	Biological|Drug	spondylarthritis	Spondyloarthritis	Parallel Assignment	Interventional	Treatment	Randomized	SKIPPAIN - Speed of Onset of SecuKinumab-Induced Relief From Pain in Patients With AxIal SpoNdyloarthritis	7	Odds Ratio (OR)	1.89	0.0264	Regression, Logistic	1.08	3.33	95		NA	All	383	Completed	Phase 3
NCT03137069	4318858	7905770	Change From Baseline in the UAS7 at Day 29	NA	GDC-0853|Placebo	Drug|Drug	urticaria	Urticaria	Parallel Assignment	Interventional	Treatment	Randomized	A Study of GDC-0853 in Participants With Refractory Chronic Spontaneous Urticaria (CSU).	6	Least Squares Mean Difference	-12.88	0.001	Mixed Models Analysis	-18.94	-6.82	90		NA	All	134	Completed	Phase 2
NCT03137069	4318857	7905770	Change From Baseline in the UAS7 at Day 29	NA	GDC-0853|Placebo	Drug|Drug	urticaria	Urticaria	Parallel Assignment	Interventional	Treatment	Randomized	A Study of GDC-0853 in Participants With Refractory Chronic Spontaneous Urticaria (CSU).	6	Least Squares Mean Difference	-2.83	0.4565	Mixed Models Analysis	-9.11	3.46	90		NA	All	134	Completed	Phase 2
NCT03137069	4318855	7905770	Change From Baseline in the UAS7 at Day 29	NA	GDC-0853|Placebo	Drug|Drug	urticaria	Urticaria	Parallel Assignment	Interventional	Treatment	Randomized	A Study of GDC-0853 in Participants With Refractory Chronic Spontaneous Urticaria (CSU).	6	Least Squares Mean Difference	-10.76	0.005	Mixed Models Analysis	-16.97	-4.56	90		NA	All	134	Completed	Phase 2
NCT03137069	4318856	7905770	Change From Baseline in the UAS7 at Day 29	NA	GDC-0853|Placebo	Drug|Drug	urticaria	Urticaria	Parallel Assignment	Interventional	Treatment	Randomized	A Study of GDC-0853 in Participants With Refractory Chronic Spontaneous Urticaria (CSU).	6	Least Squares Mean Difference	-5.03	0.1711	Mixed Models Analysis	-11.1	1.03	90		NA	All	134	Completed	Phase 2
NCT03137069	4318859	7905771	Percentage of Participants Who Are Well-Controlled (UAS7 ≤ 6)	NA	GDC-0853|Placebo	Drug|Drug	urticaria	Urticaria	Parallel Assignment	Interventional	Treatment	Randomized	A Study of GDC-0853 in Participants With Refractory Chronic Spontaneous Urticaria (CSU).	6		NA	0.019	Cochran-Mantel-Haenszel					NA	All	134	Completed	Phase 2
NCT03137069	4318860	7905771	Percentage of Participants Who Are Well-Controlled (UAS7 ≤ 6)	NA	GDC-0853|Placebo	Drug|Drug	urticaria	Urticaria	Parallel Assignment	Interventional	Treatment	Randomized	A Study of GDC-0853 in Participants With Refractory Chronic Spontaneous Urticaria (CSU).	6		NA	0.0459	Cochran-Mantel-Haenszel					NA	All	134	Completed	Phase 2
NCT03137069	4318862	7905771	Percentage of Participants Who Are Well-Controlled (UAS7 ≤ 6)	NA	GDC-0853|Placebo	Drug|Drug	urticaria	Urticaria	Parallel Assignment	Interventional	Treatment	Randomized	A Study of GDC-0853 in Participants With Refractory Chronic Spontaneous Urticaria (CSU).	6		NA	0.1087	Cochran-Mantel-Haenszel					NA	All	134	Completed	Phase 2
NCT03137069	4318861	7905771	Percentage of Participants Who Are Well-Controlled (UAS7 ≤ 6)	NA	GDC-0853|Placebo	Drug|Drug	urticaria	Urticaria	Parallel Assignment	Interventional	Treatment	Randomized	A Study of GDC-0853 in Participants With Refractory Chronic Spontaneous Urticaria (CSU).	6		NA	0.3418	Cochran-Mantel-Haenszel					NA	All	134	Completed	Phase 2
NCT03137069	4318864	7905772	Change From Baseline in the Urticaria Activity Score Over 7 Days (UAS7) at Day 57	NA	GDC-0853|Placebo	Drug|Drug	urticaria	Urticaria	Parallel Assignment	Interventional	Treatment	Randomized	A Study of GDC-0853 in Participants With Refractory Chronic Spontaneous Urticaria (CSU).	6	Least Squares Mean Difference	-6.43	0.0717	Mixed Models Analysis	-12.29	-0.57	90		NA	All	134	Completed	Phase 2
NCT03137069	4318863	7905772	Change From Baseline in the Urticaria Activity Score Over 7 Days (UAS7) at Day 57	NA	GDC-0853|Placebo	Drug|Drug	urticaria	Urticaria	Parallel Assignment	Interventional	Treatment	Randomized	A Study of GDC-0853 in Participants With Refractory Chronic Spontaneous Urticaria (CSU).	6	Least Squares Mean Difference	-9.53	0.0097	Mixed Models Analysis	-15.5	-3.55	90		NA	All	134	Completed	Phase 2
NCT03137069	4318865	7905772	Change From Baseline in the Urticaria Activity Score Over 7 Days (UAS7) at Day 57	NA	GDC-0853|Placebo	Drug|Drug	urticaria	Urticaria	Parallel Assignment	Interventional	Treatment	Randomized	A Study of GDC-0853 in Participants With Refractory Chronic Spontaneous Urticaria (CSU).	6	Least Squares Mean Difference	-0.51	0.8892	Mixed Models Analysis	-6.6	5.58	90		NA	All	134	Completed	Phase 2
NCT03137069	4318866	7905772	Change From Baseline in the Urticaria Activity Score Over 7 Days (UAS7) at Day 57	NA	GDC-0853|Placebo	Drug|Drug	urticaria	Urticaria	Parallel Assignment	Interventional	Treatment	Randomized	A Study of GDC-0853 in Participants With Refractory Chronic Spontaneous Urticaria (CSU).	6	Least Squares Mean Difference	-7.02	0.0559	Mixed Models Analysis	-13.01	-1.03	90		NA	All	134	Completed	Phase 2
NCT03137173	4318852	7905762	Investigator-assessed Clinical Success in the Clinically Evaluable (CE) Population	ceftobiprole|ceftobiprole medocaril|cephalosporins|aztreonam|vancomycin	ceftobiprole medocaril|vancomycin+aztreonam	Drug|Drug	communicable diseases|skin diseases, bacterial|infection	Acute Bacterial Skin and Skin Structure Infections	Parallel Assignment	Interventional	Treatment	Randomized	Ceftobiprole in the Treatment of Patients With Acute Bacterial Skin and Skin Structure Infections	2	Risk Difference (RD)	2.7	NA		-0.3	5.6	95		NA	All	679	Completed	Phase 3
NCT03137173	4318853	7905763	Investigator-assessed Clinical Success in the ITT Population	ceftobiprole|ceftobiprole medocaril|cephalosporins|aztreonam|vancomycin	ceftobiprole medocaril|vancomycin+aztreonam	Drug|Drug	communicable diseases|skin diseases, bacterial|infection	Acute Bacterial Skin and Skin Structure Infections	Parallel Assignment	Interventional	Treatment	Randomized	Ceftobiprole in the Treatment of Patients With Acute Bacterial Skin and Skin Structure Infections	2	Risk Difference (RD)	1	NA		-3.5	5.6	95		NA	All	679	Completed	Phase 3
NCT03137173	4318854	7905764	Early Clinical Response	ceftobiprole|ceftobiprole medocaril|cephalosporins|aztreonam|vancomycin	ceftobiprole medocaril|vancomycin+aztreonam	Drug|Drug	communicable diseases|skin diseases, bacterial|infection	Acute Bacterial Skin and Skin Structure Infections	Parallel Assignment	Interventional	Treatment	Randomized	Ceftobiprole in the Treatment of Patients With Acute Bacterial Skin and Skin Structure Infections	2	Risk Difference (RD)	3.3	NA		-1.2	7.8	95		NA	All	679	Completed	Phase 3
NCT03137459	4318845	7905752	Number of Participants Who Communicate With a Loved One About Quality Versus Quantity of Life	NA	Transtheoretical Model (TTM) of health behavior change|Usual Care	Behavioral|Other	NA	Advanced Care Planning (ACP)	Parallel Assignment	Interventional	Health Services Research	Randomized	STAMP: Sharing and Talking About My Preferences	2	Risk Difference (RD)	0.07	NA		-0.05	0.188	95		NA	All	909	Active, not recruiting	N/A
NCT03137459	4318844	7905752	Number of Participants Who Communicate With a Loved One About Quality Versus Quantity of Life	NA	Transtheoretical Model (TTM) of health behavior change|Usual Care	Behavioral|Other	NA	Advanced Care Planning (ACP)	Parallel Assignment	Interventional	Health Services Research	Randomized	STAMP: Sharing and Talking About My Preferences	2	Odds Ratio (OR)	1.15	NA		0.72	1.85	95		NA	All	909	Active, not recruiting	N/A
NCT03137459	4318847	7905753	Number of Participants Who Assign a Healthcare Agent	NA	Transtheoretical Model (TTM) of health behavior change|Usual Care	Behavioral|Other	NA	Advanced Care Planning (ACP)	Parallel Assignment	Interventional	Health Services Research	Randomized	STAMP: Sharing and Talking About My Preferences	2	Risk Difference (RD)	0.133	NA		0.066	0.201	95		NA	All	909	Active, not recruiting	N/A
NCT03137459	4318846	7905753	Number of Participants Who Assign a Healthcare Agent	NA	Transtheoretical Model (TTM) of health behavior change|Usual Care	Behavioral|Other	NA	Advanced Care Planning (ACP)	Parallel Assignment	Interventional	Health Services Research	Randomized	STAMP: Sharing and Talking About My Preferences	2	Odds Ratio (OR)	1.73	NA		1.22	2.47	95		NA	All	909	Active, not recruiting	N/A
NCT03137459	4318848	7905754	Number of Participants Who Complete a Living Will	NA	Transtheoretical Model (TTM) of health behavior change|Usual Care	Behavioral|Other	NA	Advanced Care Planning (ACP)	Parallel Assignment	Interventional	Health Services Research	Randomized	STAMP: Sharing and Talking About My Preferences	2	Odds Ratio (OR)	1.39	NA		0.96	2	95		NA	All	909	Active, not recruiting	N/A
NCT03137459	4318849	7905754	Number of Participants Who Complete a Living Will	NA	Transtheoretical Model (TTM) of health behavior change|Usual Care	Behavioral|Other	NA	Advanced Care Planning (ACP)	Parallel Assignment	Interventional	Health Services Research	Randomized	STAMP: Sharing and Talking About My Preferences	2	Risk Difference (RD)	0.082	NA		0.014	0.15	95		NA	All	909	Active, not recruiting	N/A
NCT03137459	4318851	7905755	Number of Participants Who Completed Four ACP Activities: Communication With Loved Ones About Quality Versus Quantity of Life, Completion of a Living Will, Assignment of a Healthcare Agent, and Confirmation of Documents in the Electronic Health Record.	NA	Transtheoretical Model (TTM) of health behavior change|Usual Care	Behavioral|Other	NA	Advanced Care Planning (ACP)	Parallel Assignment	Interventional	Health Services Research	Randomized	STAMP: Sharing and Talking About My Preferences	2	Risk Difference (RD)	0.059	NA		0.014	0.105	95		NA	All	909	Active, not recruiting	N/A
NCT03137459	4318850	7905755	Number of Participants Who Completed Four ACP Activities: Communication With Loved Ones About Quality Versus Quantity of Life, Completion of a Living Will, Assignment of a Healthcare Agent, and Confirmation of Documents in the Electronic Health Record.	NA	Transtheoretical Model (TTM) of health behavior change|Usual Care	Behavioral|Other	NA	Advanced Care Planning (ACP)	Parallel Assignment	Interventional	Health Services Research	Randomized	STAMP: Sharing and Talking About My Preferences	2	Odds Ratio (OR)	1.83	NA		1.14	2.93	95		NA	All	909	Active, not recruiting	N/A
NCT03137784	4318827	7905741	Mean Daily Number of Puffs of Rescue Medication During 1 Week of Treatment	glycopyrrolate|bromides	NVA237 (glycopyrronium bromide)|Placebo	Drug|Drug	asthma	Asthma	Crossover Assignment	Interventional	Treatment	Randomized	Bronchodilator Effects and Safety of Glycopyrronium Bromide (25 ug and 50 ug o.d.) in Asthma	6	Linear Mixed Model (LMM)	-0.15	0.053	Linear Mixed Model	-0.31	0	95		NA	All	148	Completed	Phase 2/Phase 3
NCT03137784	4318826	7905741	Mean Daily Number of Puffs of Rescue Medication During 1 Week of Treatment	glycopyrrolate|bromides	NVA237 (glycopyrronium bromide)|Placebo	Drug|Drug	asthma	Asthma	Crossover Assignment	Interventional	Treatment	Randomized	Bronchodilator Effects and Safety of Glycopyrronium Bromide (25 ug and 50 ug o.d.) in Asthma	6	Linear Mixed Model (LMM)	-0.11	0.163	Linear Mixed Model	-0.27	0.05	95		NA	All	148	Completed	Phase 2/Phase 3
NCT03137784	4318829	7905742	Mean Evening Peak Expiratory Flow Rate (PEF) Following 1-week Treatment	glycopyrrolate|bromides	NVA237 (glycopyrronium bromide)|Placebo	Drug|Drug	asthma	Asthma	Crossover Assignment	Interventional	Treatment	Randomized	Bronchodilator Effects and Safety of Glycopyrronium Bromide (25 ug and 50 ug o.d.) in Asthma	6	Linear Mixed Model (LMM)	30.95	0.001	Linear Mixed Model	25.07	36.82	95		NA	All	148	Completed	Phase 2/Phase 3
NCT03137784	4318828	7905742	Mean Evening Peak Expiratory Flow Rate (PEF) Following 1-week Treatment	glycopyrrolate|bromides	NVA237 (glycopyrronium bromide)|Placebo	Drug|Drug	asthma	Asthma	Crossover Assignment	Interventional	Treatment	Randomized	Bronchodilator Effects and Safety of Glycopyrronium Bromide (25 ug and 50 ug o.d.) in Asthma	6	Linear Mixed Model (LMM)	29.37	0.001	Linear Mixed Model	23.47	35.26	95		NA	All	148	Completed	Phase 2/Phase 3
NCT03137784	4318831	7905743	Mean Morning Peak Expiratory Flow (PEF) Following the 1-week Treatment Period	glycopyrrolate|bromides	NVA237 (glycopyrronium bromide)|Placebo	Drug|Drug	asthma	Asthma	Crossover Assignment	Interventional	Treatment	Randomized	Bronchodilator Effects and Safety of Glycopyrronium Bromide (25 ug and 50 ug o.d.) in Asthma	6	Linear Mixed Model (LMM)	25.51	0.001	Linear Mixed Model	19.22	31.79	95		NA	All	148	Completed	Phase 2/Phase 3
NCT03137784	4318830	7905743	Mean Morning Peak Expiratory Flow (PEF) Following the 1-week Treatment Period	glycopyrrolate|bromides	NVA237 (glycopyrronium bromide)|Placebo	Drug|Drug	asthma	Asthma	Crossover Assignment	Interventional	Treatment	Randomized	Bronchodilator Effects and Safety of Glycopyrronium Bromide (25 ug and 50 ug o.d.) in Asthma	6	Linear Mixed Model (LMM)	24.29	0.001	Linear Mixed Model	17.99	30.59	95		NA	All	148	Completed	Phase 2/Phase 3
NCT03137784	4318832	7905745	Trough Forced Vital Capacity (FVC) After 1 Week of Treatment	glycopyrrolate|bromides	NVA237 (glycopyrronium bromide)|Placebo	Drug|Drug	asthma	Asthma	Crossover Assignment	Interventional	Treatment	Randomized	Bronchodilator Effects and Safety of Glycopyrronium Bromide (25 ug and 50 ug o.d.) in Asthma	6	Linear Mixed Model (LMM)	0.058	0.006	Linear Mixed Model	0.017	0.099	95		NA	All	148	Completed	Phase 2/Phase 3
NCT03137784	4318833	7905745	Trough Forced Vital Capacity (FVC) After 1 Week of Treatment	glycopyrrolate|bromides	NVA237 (glycopyrronium bromide)|Placebo	Drug|Drug	asthma	Asthma	Crossover Assignment	Interventional	Treatment	Randomized	Bronchodilator Effects and Safety of Glycopyrronium Bromide (25 ug and 50 ug o.d.) in Asthma	6	Linear Mixed Model (LMM)	0.036	0.079	Linear Mixed Model	-0.004	0.077	95		NA	All	148	Completed	Phase 2/Phase 3
NCT03137784	4318834	7905746	Peak FEV1 During 4 Hours Post-dose After 1 Week of Treatment	glycopyrrolate|bromides	NVA237 (glycopyrronium bromide)|Placebo	Drug|Drug	asthma	Asthma	Crossover Assignment	Interventional	Treatment	Randomized	Bronchodilator Effects and Safety of Glycopyrronium Bromide (25 ug and 50 ug o.d.) in Asthma	6	Linear Mixed Model (LMM)	0.174	0.001	Linear Mixed Model	0.137	0.211	95		NA	All	148	Completed	Phase 2/Phase 3
NCT03137784	4318835	7905746	Peak FEV1 During 4 Hours Post-dose After 1 Week of Treatment	glycopyrrolate|bromides	NVA237 (glycopyrronium bromide)|Placebo	Drug|Drug	asthma	Asthma	Crossover Assignment	Interventional	Treatment	Randomized	Bronchodilator Effects and Safety of Glycopyrronium Bromide (25 ug and 50 ug o.d.) in Asthma	6	Linear Mixed Model (LMM)	0.164	0.001	Linear Mixed Model	0.127	0.201	95		NA	All	148	Completed	Phase 2/Phase 3
NCT03137784	4318836	7905747	FEV1 AUC (5 Min - 23 h 45 Min) After One Week of Treatment	glycopyrrolate|bromides	NVA237 (glycopyrronium bromide)|Placebo	Drug|Drug	asthma	Asthma	Crossover Assignment	Interventional	Treatment	Randomized	Bronchodilator Effects and Safety of Glycopyrronium Bromide (25 ug and 50 ug o.d.) in Asthma	6	Linear Mixed Model (LMM)	0.146	0.001	Linear Mixed Model	0.112	0.179	95		NA	All	148	Completed	Phase 2/Phase 3
NCT03137784	4318837	7905747	FEV1 AUC (5 Min - 23 h 45 Min) After One Week of Treatment	glycopyrrolate|bromides	NVA237 (glycopyrronium bromide)|Placebo	Drug|Drug	asthma	Asthma	Crossover Assignment	Interventional	Treatment	Randomized	Bronchodilator Effects and Safety of Glycopyrronium Bromide (25 ug and 50 ug o.d.) in Asthma	6	Linear Mixed Model (LMM)	0.139	0.001	Linear Mixed Model	0.106	0.173	95		NA	All	148	Completed	Phase 2/Phase 3
NCT03137784	4318839	7905748	FEV1 AUC (5 Min-4 h) After One Week of Treatment	glycopyrrolate|bromides	NVA237 (glycopyrronium bromide)|Placebo	Drug|Drug	asthma	Asthma	Crossover Assignment	Interventional	Treatment	Randomized	Bronchodilator Effects and Safety of Glycopyrronium Bromide (25 ug and 50 ug o.d.) in Asthma	6	Linear Mixed Model (LMM)	0.176	0.001	Linear Mixed Model	0.141	0.212	95		NA	All	148	Completed	Phase 2/Phase 3
NCT03137784	4318838	7905748	FEV1 AUC (5 Min-4 h) After One Week of Treatment	glycopyrrolate|bromides	NVA237 (glycopyrronium bromide)|Placebo	Drug|Drug	asthma	Asthma	Crossover Assignment	Interventional	Treatment	Randomized	Bronchodilator Effects and Safety of Glycopyrronium Bromide (25 ug and 50 ug o.d.) in Asthma	6	Linear Mixed Model (LMM)	0.179	0.001	Linear Mixed Model	0.144	0.215	95		NA	All	148	Completed	Phase 2/Phase 3
NCT03137784	4318840	7905749	FEV1 AUC (5 Min-1 h) After One Week of Treatment	glycopyrrolate|bromides	NVA237 (glycopyrronium bromide)|Placebo	Drug|Drug	asthma	Asthma	Crossover Assignment	Interventional	Treatment	Randomized	Bronchodilator Effects and Safety of Glycopyrronium Bromide (25 ug and 50 ug o.d.) in Asthma	6	Linear Mixed Model (LMM)	0.168	0.001	Linear Mixed Model	0.129	0.206	95		NA	All	148	Completed	Phase 2/Phase 3
NCT03137784	4318841	7905749	FEV1 AUC (5 Min-1 h) After One Week of Treatment	glycopyrrolate|bromides	NVA237 (glycopyrronium bromide)|Placebo	Drug|Drug	asthma	Asthma	Crossover Assignment	Interventional	Treatment	Randomized	Bronchodilator Effects and Safety of Glycopyrronium Bromide (25 ug and 50 ug o.d.) in Asthma	6	Linear Mixed Model (LMM)	0.165	0.001	Linear Mixed Model	0.127	0.203	95		NA	All	148	Completed	Phase 2/Phase 3
NCT03137784	4318842	7905750	Trough FEV1 After One Week of Treatment, Point Estimate	glycopyrrolate|bromides	NVA237 (glycopyrronium bromide)|Placebo	Drug|Drug	asthma	Asthma	Crossover Assignment	Interventional	Treatment	Randomized	Bronchodilator Effects and Safety of Glycopyrronium Bromide (25 ug and 50 ug o.d.) in Asthma	6	Linear Mixed Model (LMM)	0.09	0.001	Linear Mixed Model	0.047	0.132	95		NA	All	148	Completed	Phase 2/Phase 3
NCT03137784	4318843	7905750	Trough FEV1 After One Week of Treatment, Point Estimate	glycopyrrolate|bromides	NVA237 (glycopyrronium bromide)|Placebo	Drug|Drug	asthma	Asthma	Crossover Assignment	Interventional	Treatment	Randomized	Bronchodilator Effects and Safety of Glycopyrronium Bromide (25 ug and 50 ug o.d.) in Asthma	6	Linear Mixed Model (LMM)	0.089	0.001	Linear Mixed Model	0.047	0.132	95		NA	All	148	Completed	Phase 2/Phase 3
NCT03137992	4318824	7905739	Difference in Baseline Adjusted FEV1 AUC0-24h for Comparison of Lupin Tiotropium Bromide Inhalation Powder (Test) and Spiriva (Reference) to Placebo	bromides|tiotropium bromide	Placebo|Test Product (tiotropium bromide inhalation powder)|Reference Product (Spiriva®)	Drug|Drug|Drug	pulmonary disease, chronic obstructive|lung diseases, obstructive	Chronic Obstructive Pulmonary Disease	Crossover Assignment	Interventional	Treatment	Randomized	Clinical Endpoint Bioequivalence Study of Test and Reference Inhalation Products in Patients With COPD With Device Robustness	3	Least Squared Mean Difference	3.29	0.001	Mixed Models Analysis	2.9386	3.646	95	Standard Error of the Mean	0.18	All	377	Completed	Phase 3
NCT03137992	4318823	7905739	Difference in Baseline Adjusted FEV1 AUC0-24h for Comparison of Lupin Tiotropium Bromide Inhalation Powder (Test) and Spiriva (Reference) to Placebo	bromides|tiotropium bromide	Placebo|Test Product (tiotropium bromide inhalation powder)|Reference Product (Spiriva®)	Drug|Drug|Drug	pulmonary disease, chronic obstructive|lung diseases, obstructive	Chronic Obstructive Pulmonary Disease	Crossover Assignment	Interventional	Treatment	Randomized	Clinical Endpoint Bioequivalence Study of Test and Reference Inhalation Products in Patients With COPD With Device Robustness	3	Least Squared Mean Difference	3.43	0.001	Mixed Models Analysis	3.0718	3.7797	95	Standard Error of the Mean	0.18	All	377	Completed	Phase 3
NCT03137992	4318825	7905740	Baseline Adjusted Mean Change in FEV1 AUC0-24h Post Dose	bromides|tiotropium bromide	Placebo|Test Product (tiotropium bromide inhalation powder)|Reference Product (Spiriva®)	Drug|Drug|Drug	pulmonary disease, chronic obstructive|lung diseases, obstructive	Chronic Obstructive Pulmonary Disease	Crossover Assignment	Interventional	Treatment	Randomized	Clinical Endpoint Bioequivalence Study of Test and Reference Inhalation Products in Patients With COPD With Device Robustness	3	Least Squared Mean Ratio	0.9369	NA		0.834	1.047	90		NA	All	377	Completed	Phase 3
NCT03139578	4318798	7905652	Monocular High Contrast Visual Acuity (VA)	NA	Test 8.5BC|Test 9.0BC|Control 8.5BC|Control 9.0BC	Device|Device|Device|Device	NA	Visual Acuity	Crossover Assignment	Interventional	Treatment	Randomized	Short-Term Clinical Comparison of Two Silicone Hydrogel Daily Disposable Contact Lenses	4	Least square mean difference	0.002	NA		-0.009	0.012	95		NA	All	51	Completed	N/A
NCT03139578	4318797	7905652	Monocular High Contrast Visual Acuity (VA)	NA	Test 8.5BC|Test 9.0BC|Control 8.5BC|Control 9.0BC	Device|Device|Device|Device	NA	Visual Acuity	Crossover Assignment	Interventional	Treatment	Randomized	Short-Term Clinical Comparison of Two Silicone Hydrogel Daily Disposable Contact Lenses	4	Least square mean difference	-0.001	NA		-0.012	0.009	95		NA	All	51	Completed	N/A
NCT03139578	4318800	7905653	Subjective Handling	NA	Test 8.5BC|Test 9.0BC|Control 8.5BC|Control 9.0BC	Device|Device|Device|Device	NA	Visual Acuity	Crossover Assignment	Interventional	Treatment	Randomized	Short-Term Clinical Comparison of Two Silicone Hydrogel Daily Disposable Contact Lenses	4	Least square mean difference	0	NA		-0.5	0.5	95		NA	All	51	Completed	N/A
NCT03139578	4318799	7905653	Subjective Handling	NA	Test 8.5BC|Test 9.0BC|Control 8.5BC|Control 9.0BC	Device|Device|Device|Device	NA	Visual Acuity	Crossover Assignment	Interventional	Treatment	Randomized	Short-Term Clinical Comparison of Two Silicone Hydrogel Daily Disposable Contact Lenses	4	Least square mean difference	-0.1	NA		-0.6	0.4	95		NA	All	51	Completed	N/A
NCT03139578	4318802	7905654	Subjective Vision Quality	NA	Test 8.5BC|Test 9.0BC|Control 8.5BC|Control 9.0BC	Device|Device|Device|Device	NA	Visual Acuity	Crossover Assignment	Interventional	Treatment	Randomized	Short-Term Clinical Comparison of Two Silicone Hydrogel Daily Disposable Contact Lenses	4	Least square mean difference	0.1	NA		-0.1	0.4	95		NA	All	51	Completed	N/A
NCT03139578	4318801	7905654	Subjective Vision Quality	NA	Test 8.5BC|Test 9.0BC|Control 8.5BC|Control 9.0BC	Device|Device|Device|Device	NA	Visual Acuity	Crossover Assignment	Interventional	Treatment	Randomized	Short-Term Clinical Comparison of Two Silicone Hydrogel Daily Disposable Contact Lenses	4	Least square mean difference	0.1	NA		-0.2	0.3	95		NA	All	51	Completed	N/A
NCT03139578	4318804	7905655	Subjective Comfort After Lens Settling	NA	Test 8.5BC|Test 9.0BC|Control 8.5BC|Control 9.0BC	Device|Device|Device|Device	NA	Visual Acuity	Crossover Assignment	Interventional	Treatment	Randomized	Short-Term Clinical Comparison of Two Silicone Hydrogel Daily Disposable Contact Lenses	4	Least square mean difference	-0.1	NA		-0.4	0.3	95		NA	All	51	Completed	N/A
NCT03139578	4318803	7905655	Subjective Comfort After Lens Settling	NA	Test 8.5BC|Test 9.0BC|Control 8.5BC|Control 9.0BC	Device|Device|Device|Device	NA	Visual Acuity	Crossover Assignment	Interventional	Treatment	Randomized	Short-Term Clinical Comparison of Two Silicone Hydrogel Daily Disposable Contact Lenses	4	Least square mean difference	0.1	NA		-0.2	0.5	95		NA	All	51	Completed	N/A
NCT03139578	4318806	7905656	Subjective Comfort at Lens Insertion	NA	Test 8.5BC|Test 9.0BC|Control 8.5BC|Control 9.0BC	Device|Device|Device|Device	NA	Visual Acuity	Crossover Assignment	Interventional	Treatment	Randomized	Short-Term Clinical Comparison of Two Silicone Hydrogel Daily Disposable Contact Lenses	4	Least square mean difference	0.2	NA		-0.3	0.7	95		NA	All	51	Completed	N/A
NCT03139578	4318805	7905656	Subjective Comfort at Lens Insertion	NA	Test 8.5BC|Test 9.0BC|Control 8.5BC|Control 9.0BC	Device|Device|Device|Device	NA	Visual Acuity	Crossover Assignment	Interventional	Treatment	Randomized	Short-Term Clinical Comparison of Two Silicone Hydrogel Daily Disposable Contact Lenses	4	Least square mean difference	0	NA		-0.5	0.5	95		NA	All	51	Completed	N/A
NCT03139578	4318810	7905657	Lens Power Requirement	NA	Test 8.5BC|Test 9.0BC|Control 8.5BC|Control 9.0BC	Device|Device|Device|Device	NA	Visual Acuity	Crossover Assignment	Interventional	Treatment	Randomized	Short-Term Clinical Comparison of Two Silicone Hydrogel Daily Disposable Contact Lenses	4	Proportion (%)	93.8	NA		81.1	98.1	97.5		NA	All	51	Completed	N/A
NCT03139578	4318808	7905657	Lens Power Requirement	NA	Test 8.5BC|Test 9.0BC|Control 8.5BC|Control 9.0BC	Device|Device|Device|Device	NA	Visual Acuity	Crossover Assignment	Interventional	Treatment	Randomized	Short-Term Clinical Comparison of Two Silicone Hydrogel Daily Disposable Contact Lenses	4	Proportion (%)	100	NA		90.5	100	97.5		NA	All	51	Completed	N/A
NCT03139578	4318807	7905657	Lens Power Requirement	NA	Test 8.5BC|Test 9.0BC|Control 8.5BC|Control 9.0BC	Device|Device|Device|Device	NA	Visual Acuity	Crossover Assignment	Interventional	Treatment	Randomized	Short-Term Clinical Comparison of Two Silicone Hydrogel Daily Disposable Contact Lenses	4	Proportion (%)	100	NA		90.5	100	97.5		NA	All	51	Completed	N/A
NCT03139578	4318809	7905657	Lens Power Requirement	NA	Test 8.5BC|Test 9.0BC|Control 8.5BC|Control 9.0BC	Device|Device|Device|Device	NA	Visual Acuity	Crossover Assignment	Interventional	Treatment	Randomized	Short-Term Clinical Comparison of Two Silicone Hydrogel Daily Disposable Contact Lenses	4	Proportion (%)	83.3	NA		68.3	92.1	97.5		NA	All	51	Completed	N/A
NCT03139578	4318811	7905658	Overall Fit Acceptance	NA	Test 8.5BC|Test 9.0BC|Control 8.5BC|Control 9.0BC	Device|Device|Device|Device	NA	Visual Acuity	Crossover Assignment	Interventional	Treatment	Randomized	Short-Term Clinical Comparison of Two Silicone Hydrogel Daily Disposable Contact Lenses	4	Cumulative Odds Ratio	0.93	NA		0.34	2.52	95		NA	All	51	Completed	N/A
NCT03139578	4318812	7905658	Overall Fit Acceptance	NA	Test 8.5BC|Test 9.0BC|Control 8.5BC|Control 9.0BC	Device|Device|Device|Device	NA	Visual Acuity	Crossover Assignment	Interventional	Treatment	Randomized	Short-Term Clinical Comparison of Two Silicone Hydrogel Daily Disposable Contact Lenses	4	Cumulative Odds Ratio	1.18	NA		0.46	3.06	95		NA	All	51	Completed	N/A
NCT03139604	4318796	7905651	Overall Response Rate Based on Center for International Blood and Marrow Transplant Research (CIBMTR) Response Index	prednisone|methylprednisolone|methylprednisolone acetate|methylprednisolone hemisuccinate|prednisolone|prednisolone acetate|prednisolone hemisuccinate|prednisolone phosphate	Itacitinib|Placebo|Prednisone|Methylprednisolone	Drug|Drug|Drug|Drug	graft vs host disease	Graft-versus-host Disease (GVHD)	Parallel Assignment	Interventional	Treatment	Randomized	GRAVITAS-301: A Study of Itacitinib or Placebo in Combination With Corticosteroids for Treatment of Acute Graft-Versus-Host Disease	2	Odds Ratio (OR)	1.45	0.0782	Cochran-Mantel-Haenszel	0.959	2.204	95		NA	All	439	Completed	Phase 3
NCT03140631	4318794	7905626	Count of Participants Who Experienced Vascular Access Site Complications	protamines	Protamine Sulfate	Drug	atrial fibrillation	Atrial Fibrillation|Catheter Ablation	Parallel Assignment	Interventional	Treatment	Randomized	Use of Protamine for Heparin Reversal After Catheter Ablation of Atrial Fibrillation	2		NA	0.74	Fisher Exact					NA	All	153	Completed	Phase 4
NCT03140631	4318795	7905627	Time to Ambulation	protamines	Protamine Sulfate	Drug	atrial fibrillation	Atrial Fibrillation|Catheter Ablation	Parallel Assignment	Interventional	Treatment	Randomized	Use of Protamine for Heparin Reversal After Catheter Ablation of Atrial Fibrillation	2		NA	0.001	t-test, 2 sided					NA	All	153	Completed	Phase 4
NCT03141086	4318791	7905614	Sleep Latency at Separate Naps Over Two Consecutive Test Nights as Measured by the the Multiple Sleep Latency Test (MSLT)	NA	LML134|Placebo	Drug|Drug	disease|chronobiology disorders	Circadian Rhythm Disorders	Crossover Assignment	Interventional	Treatment	Randomized	A Study to Assess the Wakefulness Promoting Effect, Safety, Tolerability, and Pharmacokinetics (PK) of LML134 in Shift Work Disorder	2	Mean Difference (Net)	1.975	0.0919	Mixed Models Analysis	-1.024	4.973	95		NA	All	24	Terminated	Phase 2
NCT03141086	4318790	7905614	Sleep Latency at Separate Naps Over Two Consecutive Test Nights as Measured by the the Multiple Sleep Latency Test (MSLT)	NA	LML134|Placebo	Drug|Drug	disease|chronobiology disorders	Circadian Rhythm Disorders	Crossover Assignment	Interventional	Treatment	Randomized	A Study to Assess the Wakefulness Promoting Effect, Safety, Tolerability, and Pharmacokinetics (PK) of LML134 in Shift Work Disorder	2	Mean Difference (Net)	1.576	0.0811	Mixed Models Analysis	-0.697	3.848	95		NA	All	24	Terminated	Phase 2
NCT03141086	4318789	7905614	Sleep Latency at Separate Naps Over Two Consecutive Test Nights as Measured by the the Multiple Sleep Latency Test (MSLT)	NA	LML134|Placebo	Drug|Drug	disease|chronobiology disorders	Circadian Rhythm Disorders	Crossover Assignment	Interventional	Treatment	Randomized	A Study to Assess the Wakefulness Promoting Effect, Safety, Tolerability, and Pharmacokinetics (PK) of LML134 in Shift Work Disorder	2	Mean Difference (Net)	0.879	0.2026	Mixed Models Analysis	-1.268	3.026	95		NA	All	24	Terminated	Phase 2
NCT03141086	4318792	7905614	Sleep Latency at Separate Naps Over Two Consecutive Test Nights as Measured by the the Multiple Sleep Latency Test (MSLT)	NA	LML134|Placebo	Drug|Drug	disease|chronobiology disorders	Circadian Rhythm Disorders	Crossover Assignment	Interventional	Treatment	Randomized	A Study to Assess the Wakefulness Promoting Effect, Safety, Tolerability, and Pharmacokinetics (PK) of LML134 in Shift Work Disorder	2	Mean Difference (Final Values)	2.866	0.0607	Mixed Models Analysis	-0.821	6.553	95		NA	All	24	Terminated	Phase 2
NCT03141086	4318793	7905615	Mean Sleep Latency Over Two Consecutive Test Nights as Measured by the the Multiple Sleep Latency Test (MSLT)	NA	LML134|Placebo	Drug|Drug	disease|chronobiology disorders	Circadian Rhythm Disorders	Crossover Assignment	Interventional	Treatment	Randomized	A Study to Assess the Wakefulness Promoting Effect, Safety, Tolerability, and Pharmacokinetics (PK) of LML134 in Shift Work Disorder	2	Mean Difference (Final Values)	1.711	0.1272	ANOVA	-1.34	4.762	95		NA	All	24	Terminated	Phase 2
NCT03141307	4318783	7905550	Residual Decisional Regret	NA	EICI Movie|EICI App|Control	Behavioral|Behavioral|Behavioral	NA	Neonatal Screening	Parallel Assignment	Interventional	Health Services Research	Randomized	The Effect of Electronic Informed Consent Information (EICI) on Residual Newborn Specimen Research	2		NA	0.05	t-test, 2 sided					NA	All	711	Completed	N/A
NCT03141307	4318784	7905551	Residual Quality of Informed Consent	NA	EICI Movie|EICI App|Control	Behavioral|Behavioral|Behavioral	NA	Neonatal Screening	Parallel Assignment	Interventional	Health Services Research	Randomized	The Effect of Electronic Informed Consent Information (EICI) on Residual Newborn Specimen Research	2		NA	0	t-test, 2 sided					NA	All	711	Completed	N/A
NCT03141307	4318785	7905552	Residual Comprehension for Biobanking	NA	EICI Movie|EICI App|Control	Behavioral|Behavioral|Behavioral	NA	Neonatal Screening	Parallel Assignment	Interventional	Health Services Research	Randomized	The Effect of Electronic Informed Consent Information (EICI) on Residual Newborn Specimen Research	2		NA	0	t-test, 2 sided					NA	All	711	Completed	N/A
NCT03141307	4318786	7905553	Attitudes Survey	NA	EICI Movie|EICI App|Control	Behavioral|Behavioral|Behavioral	NA	Neonatal Screening	Parallel Assignment	Interventional	Health Services Research	Randomized	The Effect of Electronic Informed Consent Information (EICI) on Residual Newborn Specimen Research	2		NA	0	t-test, 2 sided					NA	All	711	Completed	N/A
NCT03141307	4318787	7905554	Quality of Informed Consent	NA	EICI Movie|EICI App|Control	Behavioral|Behavioral|Behavioral	NA	Neonatal Screening	Parallel Assignment	Interventional	Health Services Research	Randomized	The Effect of Electronic Informed Consent Information (EICI) on Residual Newborn Specimen Research	2		NA	0.05	t-test, 2 sided					NA	All	711	Completed	N/A
NCT03141307	4318788	7905555	Comprehension for Biobanking at Time of Consent	NA	EICI Movie|EICI App|Control	Behavioral|Behavioral|Behavioral	NA	Neonatal Screening	Parallel Assignment	Interventional	Health Services Research	Randomized	The Effect of Electronic Informed Consent Information (EICI) on Residual Newborn Specimen Research	2		NA	0.001	t-test, 2 sided					NA	All	711	Completed	N/A
NCT03142451	4318775	7905488	Percentage of Participants Achieving IGA Treatment Success at Week 4 and Week 8	minocycline	FMX103 minocycline foam 1.5%|Vehicle foam	Drug|Drug	rosacea|facies	Facial Papulopustular Rosacea	Parallel Assignment	Interventional	Treatment	Randomized	A Study (Study 1) to Evaluate the Safety and Efficacy of FMX103 1.5% Topical Minocycline Foam in the Treatment of Facial Papulopustular Rosacea	2	Risk Ratio (RR)	1.191	0.1278	Cochran-Mantel-Haenszel	0.951	1.492	95		NA	All	751	Completed	Phase 3
NCT03142451	4318776	7905488	Percentage of Participants Achieving IGA Treatment Success at Week 4 and Week 8	minocycline	FMX103 minocycline foam 1.5%|Vehicle foam	Drug|Drug	rosacea|facies	Facial Papulopustular Rosacea	Parallel Assignment	Interventional	Treatment	Randomized	A Study (Study 1) to Evaluate the Safety and Efficacy of FMX103 1.5% Topical Minocycline Foam in the Treatment of Facial Papulopustular Rosacea	2	Risk Ratio (RR)	1.685	0.0201	Cochran-Mantel-Haenszel	1.085	2.616	95		NA	All	751	Completed	Phase 3
NCT03142451	4318777	7905489	The Absolute Change From Day 0/Baseline in the Inflammatory Lesion Counts at Week 4 and Week 8	minocycline	FMX103 minocycline foam 1.5%|Vehicle foam	Drug|Drug	rosacea|facies	Facial Papulopustular Rosacea	Parallel Assignment	Interventional	Treatment	Randomized	A Study (Study 1) to Evaluate the Safety and Efficacy of FMX103 1.5% Topical Minocycline Foam in the Treatment of Facial Papulopustular Rosacea	2	Mean Difference (Final Values)	3.09	0.0001	ANCOVA	1.62	4.56	95	Standard Error of the Mean	0.75	All	751	Completed	Phase 3
NCT03142451	4318778	7905489	The Absolute Change From Day 0/Baseline in the Inflammatory Lesion Counts at Week 4 and Week 8	minocycline	FMX103 minocycline foam 1.5%|Vehicle foam	Drug|Drug	rosacea|facies	Facial Papulopustular Rosacea	Parallel Assignment	Interventional	Treatment	Randomized	A Study (Study 1) to Evaluate the Safety and Efficacy of FMX103 1.5% Topical Minocycline Foam in the Treatment of Facial Papulopustular Rosacea	2	Mean Difference (Final Values)	2.63	0.0004	ANCOVA	1.16	4.09	95	Standard Error of the Mean	0.747	All	751	Completed	Phase 3
NCT03142451	4318779	7905490	The Percent Change From Day 0/Baseline in Inflammatory Lesion Count at Week 12	minocycline	FMX103 minocycline foam 1.5%|Vehicle foam	Drug|Drug	rosacea|facies	Facial Papulopustular Rosacea	Parallel Assignment	Interventional	Treatment	Randomized	A Study (Study 1) to Evaluate the Safety and Efficacy of FMX103 1.5% Topical Minocycline Foam in the Treatment of Facial Papulopustular Rosacea	2	Mean Difference (Final Values)	7.62	0.0039	ANCOVA	2.46	12.77	95	Standard Error of the Mean	2.626	All	751	Completed	Phase 3
NCT03142451	4318780	7905491	Percentage of Participants Achieving IGA Treatment Success of at Least 2 Grades at Week 12	minocycline	FMX103 minocycline foam 1.5%|Vehicle foam	Drug|Drug	rosacea|facies	Facial Papulopustular Rosacea	Parallel Assignment	Interventional	Treatment	Randomized	A Study (Study 1) to Evaluate the Safety and Efficacy of FMX103 1.5% Topical Minocycline Foam in the Treatment of Facial Papulopustular Rosacea	2	Risk Ratio (RR)	1.21	0.0171	Cochran-Mantel-Haenszel	1.028	1.425	95		NA	All	751	Completed	Phase 3
NCT03142451	4318781	7905492	Percentage of Participants Achieving Investigator Global Assessments (IGA) Treatment Success at Week 12	minocycline	FMX103 minocycline foam 1.5%|Vehicle foam	Drug|Drug	rosacea|facies	Facial Papulopustular Rosacea	Parallel Assignment	Interventional	Treatment	Randomized	A Study (Study 1) to Evaluate the Safety and Efficacy of FMX103 1.5% Topical Minocycline Foam in the Treatment of Facial Papulopustular Rosacea	2	Risk Ratio (RR)	1.21	0.0273	Cochran-Mantel-Haenszel	1.022	1.434	95		NA	All	751	Completed	Phase 3
NCT03142451	4318782	7905493	The Absolute Change From Day 0/Baseline in the Inflammatory Lesion Count at Week 12	minocycline	FMX103 minocycline foam 1.5%|Vehicle foam	Drug|Drug	rosacea|facies	Facial Papulopustular Rosacea	Parallel Assignment	Interventional	Treatment	Randomized	A Study (Study 1) to Evaluate the Safety and Efficacy of FMX103 1.5% Topical Minocycline Foam in the Treatment of Facial Papulopustular Rosacea	2	Mean Difference (Final Values)	2.21	0.0031	ANCOVA	0.75	3.68	95	Standard Error of the Mean	0.749	All	751	Completed	Phase 3
NCT03143101	4318773	7905475	Percentage of Participants With A/H1N1 HAI Antibody Seroconversion Rate at Day 56	NA	FluMist trivalent (2015-2016)|FluMist Quadrivalent (2015-2016)|FluMist Quadrivalent (2017-2018)	Biological|Biological|Biological	influenza, human	Healthy|Influenza	Parallel Assignment	Interventional	Prevention	Randomized	Evaluate the Shedding and Immunogencity of Different Formulations of FluMist in Children 24 to <48 Months of Age	3	Mean Difference (Net)	32.7	0.001	Cochran-Mantel-Haenszel	14.4	47.8	95		NA	All	200	Completed	Phase 4
NCT03143101	4318774	7905479	Percentage of Participants With A/H1N1 Hemagglutination Inhibition (HAI) Antibody Seroconversion Rate at Day 28	NA	FluMist trivalent (2015-2016)|FluMist Quadrivalent (2015-2016)|FluMist Quadrivalent (2017-2018)	Biological|Biological|Biological	influenza, human	Healthy|Influenza	Parallel Assignment	Interventional	Prevention	Randomized	Evaluate the Shedding and Immunogencity of Different Formulations of FluMist in Children 24 to <48 Months of Age	3	Mean Difference (Net)	18.1	0.006	Cochran-Mantel-Haenszel	4.8	30.9	95		NA	All	200	Completed	Phase 4
NCT03143569	4318762	7905453	Nomogram Feasibility	calcium heparin|heparin	aPTT guided heparin management|Anti-factor Xa guided heparin management	Device|Device	gastrointestinal hemorrhage|thrombosis|heart failure	Anticoagulant Therapy|Anti-factor Xa|aPTT|Gastro Intestinal Bleeding|Heparin|Left Sided Heart Failure|Left Ventricular Assist Device|Thrombosis, LVAD	Parallel Assignment	Interventional	Treatment	Randomized	Ventricular Assist Device Anti-Factor Xa (VAD ANTIX) Monitoring Study: a Prospective Randomized Feasibility Trial	2		NA	0.018	Chi-squared					NA	All	20	Completed	N/A
NCT03143569	4318763	7905454	Nomogram Feasibility	calcium heparin|heparin	aPTT guided heparin management|Anti-factor Xa guided heparin management	Device|Device	gastrointestinal hemorrhage|thrombosis|heart failure	Anticoagulant Therapy|Anti-factor Xa|aPTT|Gastro Intestinal Bleeding|Heparin|Left Sided Heart Failure|Left Ventricular Assist Device|Thrombosis, LVAD	Parallel Assignment	Interventional	Treatment	Randomized	Ventricular Assist Device Anti-Factor Xa (VAD ANTIX) Monitoring Study: a Prospective Randomized Feasibility Trial	2		NA	1	Fisher Exact					NA	All	20	Completed	N/A
NCT03143569	4318764	7905455	Nomogram Feasibility	calcium heparin|heparin	aPTT guided heparin management|Anti-factor Xa guided heparin management	Device|Device	gastrointestinal hemorrhage|thrombosis|heart failure	Anticoagulant Therapy|Anti-factor Xa|aPTT|Gastro Intestinal Bleeding|Heparin|Left Sided Heart Failure|Left Ventricular Assist Device|Thrombosis, LVAD	Parallel Assignment	Interventional	Treatment	Randomized	Ventricular Assist Device Anti-Factor Xa (VAD ANTIX) Monitoring Study: a Prospective Randomized Feasibility Trial	2		NA	1	Fisher Exact					NA	All	20	Completed	N/A
NCT03143569	4318765	7905456	Nomogram Feasibility	calcium heparin|heparin	aPTT guided heparin management|Anti-factor Xa guided heparin management	Device|Device	gastrointestinal hemorrhage|thrombosis|heart failure	Anticoagulant Therapy|Anti-factor Xa|aPTT|Gastro Intestinal Bleeding|Heparin|Left Sided Heart Failure|Left Ventricular Assist Device|Thrombosis, LVAD	Parallel Assignment	Interventional	Treatment	Randomized	Ventricular Assist Device Anti-Factor Xa (VAD ANTIX) Monitoring Study: a Prospective Randomized Feasibility Trial	2		NA	1	Fisher Exact					NA	All	20	Completed	N/A
NCT03143569	4318766	7905457	Nomogram Feasibility	calcium heparin|heparin	aPTT guided heparin management|Anti-factor Xa guided heparin management	Device|Device	gastrointestinal hemorrhage|thrombosis|heart failure	Anticoagulant Therapy|Anti-factor Xa|aPTT|Gastro Intestinal Bleeding|Heparin|Left Sided Heart Failure|Left Ventricular Assist Device|Thrombosis, LVAD	Parallel Assignment	Interventional	Treatment	Randomized	Ventricular Assist Device Anti-Factor Xa (VAD ANTIX) Monitoring Study: a Prospective Randomized Feasibility Trial	2		NA	0.45	Fisher Exact					NA	All	20	Completed	N/A
NCT03143894	4318759	7905445	Change in Multidimensional Fatigue Symptom Inventory- SF (MFSI-SF)	NA	tDCS|Sham tDCS	Device|Other	fatigue|breast neoplasms|cognitive dysfunction	Breast Cancer|Cognitive Dysfunction|Fatigue	Crossover Assignment	Interventional	Treatment	Randomized	Reducing Breast Cancer-related Fatigue and Improving Cognition With Non-Invasive Brain Stimulation	2	Mean Difference (Final Values)	0.36	0.36	t-test, 2 sided					NA	Female	7	Terminated	N/A
NCT03143894	4318760	7905446	Change on Functional Assessment of Cancer Therapy Cognitive Scale (FACT-Cog)	NA	tDCS|Sham tDCS	Device|Other	fatigue|breast neoplasms|cognitive dysfunction	Breast Cancer|Cognitive Dysfunction|Fatigue	Crossover Assignment	Interventional	Treatment	Randomized	Reducing Breast Cancer-related Fatigue and Improving Cognition With Non-Invasive Brain Stimulation	2	Mean Difference (Net)	0.69	0.69	t-test, 2 sided					NA	Female	7	Terminated	N/A
NCT03143894	4318761	7905447	Change on Paced Auditory Serial Attention Test (PASAT)	NA	tDCS|Sham tDCS	Device|Other	fatigue|breast neoplasms|cognitive dysfunction	Breast Cancer|Cognitive Dysfunction|Fatigue	Crossover Assignment	Interventional	Treatment	Randomized	Reducing Breast Cancer-related Fatigue and Improving Cognition With Non-Invasive Brain Stimulation	2	Mean Difference (Final Values)	0.47	0.47	t-test, 2 sided					NA	Female	7	Terminated	N/A
NCT03144180	4318756	7905439	Fill Capacity of Umbilical Cord Blood Using the Qcup Compared to Standard of Care	NA	Q-cup	Device	NA	Pregnant	Parallel Assignment	Interventional	Other	Randomized	Compare the Q-Cup With Other Umbilical Cord Blood Collection Techniques	2		NA	0.403	Chi-squared					NA	Female	32	Completed	N/A
NCT03144180	4318757	7905440	Determining Umbilical Cord Collection Cleanliness With the Q-cup as Compared to the Standard Blood Collection Method	NA	Q-cup	Device	NA	Pregnant	Parallel Assignment	Interventional	Other	Randomized	Compare the Q-Cup With Other Umbilical Cord Blood Collection Techniques	2		NA	0.0295	Chi-squared					NA	Female	32	Completed	N/A
NCT03144180	4318758	7905441	Mean Blood Collection Time	NA	Q-cup	Device	NA	Pregnant	Parallel Assignment	Interventional	Other	Randomized	Compare the Q-Cup With Other Umbilical Cord Blood Collection Techniques	2	Confidence Interval for a mean	49	NA		15.459	82.571	95	Standard Deviation	47	Female	32	Completed	N/A
NCT03144518	4318749	7905434	Vaccine Specific IgG Response	NA	Positive Affect Intervention|Neutral Control Intervention|Northern Hemisphere Influenza Vaccine 2017/18 (Delivered as part of Standard Care)	Other|Other|Biological	influenza, human	Vaccination; Infection	Parallel Assignment	Interventional	Basic Science	Randomized	Mood and Influenza Vaccine Response: A Feasibility Trial	2	Partial Eta Squared	0.006	0.438	ANCOVA	0	0.055	90		NA	All	106	Completed	N/A
NCT03144518	4318746	7905434	Vaccine Specific IgG Response	NA	Positive Affect Intervention|Neutral Control Intervention|Northern Hemisphere Influenza Vaccine 2017/18 (Delivered as part of Standard Care)	Other|Other|Biological	influenza, human	Vaccination; Infection	Parallel Assignment	Interventional	Basic Science	Randomized	Mood and Influenza Vaccine Response: A Feasibility Trial	2	Partial Eta Squared	0	0.98	ANCOVA	0	0	90		NA	All	106	Completed	N/A
NCT03144518	4318742	7905434	Vaccine Specific IgG Response	NA	Positive Affect Intervention|Neutral Control Intervention|Northern Hemisphere Influenza Vaccine 2017/18 (Delivered as part of Standard Care)	Other|Other|Biological	influenza, human	Vaccination; Infection	Parallel Assignment	Interventional	Basic Science	Randomized	Mood and Influenza Vaccine Response: A Feasibility Trial	2	Partial Eta Squared	0.007	0.426	ANCOVA	0	0.058	90		NA	All	106	Completed	N/A
NCT03144518	4318744	7905434	Vaccine Specific IgG Response	NA	Positive Affect Intervention|Neutral Control Intervention|Northern Hemisphere Influenza Vaccine 2017/18 (Delivered as part of Standard Care)	Other|Other|Biological	influenza, human	Vaccination; Infection	Parallel Assignment	Interventional	Basic Science	Randomized	Mood and Influenza Vaccine Response: A Feasibility Trial	2	Partial Eta Squared	0.008	0.377	ANCOVA	0	0.062	90		NA	All	106	Completed	N/A
NCT03144518	4318747	7905434	Vaccine Specific IgG Response	NA	Positive Affect Intervention|Neutral Control Intervention|Northern Hemisphere Influenza Vaccine 2017/18 (Delivered as part of Standard Care)	Other|Other|Biological	influenza, human	Vaccination; Infection	Parallel Assignment	Interventional	Basic Science	Randomized	Mood and Influenza Vaccine Response: A Feasibility Trial	2	Partial Eta Squared	0.002	0.671	ANCOVA	0	0.038	90		NA	All	106	Completed	N/A
NCT03144518	4318745	7905434	Vaccine Specific IgG Response	NA	Positive Affect Intervention|Neutral Control Intervention|Northern Hemisphere Influenza Vaccine 2017/18 (Delivered as part of Standard Care)	Other|Other|Biological	influenza, human	Vaccination; Infection	Parallel Assignment	Interventional	Basic Science	Randomized	Mood and Influenza Vaccine Response: A Feasibility Trial	2	Partial Eta Squared	0.007	0.409	ANCOVA	0	0.057	90		NA	All	106	Completed	N/A
NCT03144518	4318748	7905434	Vaccine Specific IgG Response	NA	Positive Affect Intervention|Neutral Control Intervention|Northern Hemisphere Influenza Vaccine 2017/18 (Delivered as part of Standard Care)	Other|Other|Biological	influenza, human	Vaccination; Infection	Parallel Assignment	Interventional	Basic Science	Randomized	Mood and Influenza Vaccine Response: A Feasibility Trial	2	Partial Eta Squared	0.004	0.516	ANCOVA	0	0.051	90		NA	All	106	Completed	N/A
NCT03144518	4318743	7905434	Vaccine Specific IgG Response	NA	Positive Affect Intervention|Neutral Control Intervention|Northern Hemisphere Influenza Vaccine 2017/18 (Delivered as part of Standard Care)	Other|Other|Biological	influenza, human	Vaccination; Infection	Parallel Assignment	Interventional	Basic Science	Randomized	Mood and Influenza Vaccine Response: A Feasibility Trial	2	Partial Eta Squared	0	0.892	ANCOVA	0	0.008	90		NA	All	106	Completed	N/A
NCT03144518	4318750	7905435	Secretory IgA Response	NA	Positive Affect Intervention|Neutral Control Intervention|Northern Hemisphere Influenza Vaccine 2017/18 (Delivered as part of Standard Care)	Other|Other|Biological	influenza, human	Vaccination; Infection	Parallel Assignment	Interventional	Basic Science	Randomized	Mood and Influenza Vaccine Response: A Feasibility Trial	2	Partial Eta Squared	0.001	0.806	ANCOVA	0	0.031	90		NA	All	106	Completed	N/A
NCT03144518	4318753	7905438	Mood Outcome Scores [Multiple]	NA	Positive Affect Intervention|Neutral Control Intervention|Northern Hemisphere Influenza Vaccine 2017/18 (Delivered as part of Standard Care)	Other|Other|Biological	influenza, human	Vaccination; Infection	Parallel Assignment	Interventional	Basic Science	Randomized	Mood and Influenza Vaccine Response: A Feasibility Trial	2	Partial Eta Squared	0.096	0.002	ANCOVA	0.022	0.196	90		NA	All	106	Completed	N/A
NCT03144518	4318754	7905438	Mood Outcome Scores [Multiple]	NA	Positive Affect Intervention|Neutral Control Intervention|Northern Hemisphere Influenza Vaccine 2017/18 (Delivered as part of Standard Care)	Other|Other|Biological	influenza, human	Vaccination; Infection	Parallel Assignment	Interventional	Basic Science	Randomized	Mood and Influenza Vaccine Response: A Feasibility Trial	2	Partial Eta-Squared	0.04	0.047	ANCOVA	0	0.12	90		NA	All	106	Completed	N/A
NCT03144518	4318752	7905438	Mood Outcome Scores [Multiple]	NA	Positive Affect Intervention|Neutral Control Intervention|Northern Hemisphere Influenza Vaccine 2017/18 (Delivered as part of Standard Care)	Other|Other|Biological	influenza, human	Vaccination; Infection	Parallel Assignment	Interventional	Basic Science	Randomized	Mood and Influenza Vaccine Response: A Feasibility Trial	2	Partial Eta Squared	0.002	0.697	ANCOVA	0	0.036	90		NA	All	106	Completed	N/A
NCT03144518	4318755	7905438	Mood Outcome Scores [Multiple]	NA	Positive Affect Intervention|Neutral Control Intervention|Northern Hemisphere Influenza Vaccine 2017/18 (Delivered as part of Standard Care)	Other|Other|Biological	influenza, human	Vaccination; Infection	Parallel Assignment	Interventional	Basic Science	Randomized	Mood and Influenza Vaccine Response: A Feasibility Trial	2	Partial Eta Squared	0.079	0.005	ANCOVA	0.014	0.173	90		NA	All	106	Completed	N/A
NCT03144518	4318751	7905438	Mood Outcome Scores [Multiple]	NA	Positive Affect Intervention|Neutral Control Intervention|Northern Hemisphere Influenza Vaccine 2017/18 (Delivered as part of Standard Care)	Other|Other|Biological	influenza, human	Vaccination; Infection	Parallel Assignment	Interventional	Basic Science	Randomized	Mood and Influenza Vaccine Response: A Feasibility Trial	2	Partial Eta Squared	0.005	0.462	ANCOVA	0	0.053	90		NA	All	106	Completed	N/A
NCT03146403	4318737	7905365	Duration of Genital Herpes Recurrences	vaccines	GEN-003|Matrix-M2|0.9% normal saline	Biological|Biological|Other	herpes genitalis|infection|herpesviridae infections|communicable diseases	Genital Herpes|HSV-2 Infection	Parallel Assignment	Interventional	Treatment	Randomized	Maintenance Dose Study of GEN-003 in Subjects With Genital Herpes Infection	2		NA	0.22	Wilcoxon (Mann-Whitney)					NA	All	33	Terminated	Phase 2
NCT03146403	4318738	7905366	Days Until First Genital Herpes Recurrence	vaccines	GEN-003|Matrix-M2|0.9% normal saline	Biological|Biological|Other	herpes genitalis|infection|herpesviridae infections|communicable diseases	Genital Herpes|HSV-2 Infection	Parallel Assignment	Interventional	Treatment	Randomized	Maintenance Dose Study of GEN-003 in Subjects With Genital Herpes Infection	2		NA	0.3869	Log Rank					NA	All	33	Terminated	Phase 2
NCT03146403	4318739	7905367	Number of Subjects Without Genital Herpes Recurrence	vaccines	GEN-003|Matrix-M2|0.9% normal saline	Biological|Biological|Other	herpes genitalis|infection|herpesviridae infections|communicable diseases	Genital Herpes|HSV-2 Infection	Parallel Assignment	Interventional	Treatment	Randomized	Maintenance Dose Study of GEN-003 in Subjects With Genital Herpes Infection	2		NA	0.3157	Chi-squared					NA	All	33	Terminated	Phase 2
NCT03146403	4318740	7905368	Number of Genital Herpes Recurrences	vaccines	GEN-003|Matrix-M2|0.9% normal saline	Biological|Biological|Other	herpes genitalis|infection|herpesviridae infections|communicable diseases	Genital Herpes|HSV-2 Infection	Parallel Assignment	Interventional	Treatment	Randomized	Maintenance Dose Study of GEN-003 in Subjects With Genital Herpes Infection	2		NA	0.645	Wilcoxon (Mann-Whitney)					NA	All	33	Terminated	Phase 2
NCT03146403	4318741	7905369	Percentage of Days With Genital Herpes Lesions	vaccines	GEN-003|Matrix-M2|0.9% normal saline	Biological|Biological|Other	herpes genitalis|infection|herpesviridae infections|communicable diseases	Genital Herpes|HSV-2 Infection	Parallel Assignment	Interventional	Treatment	Randomized	Maintenance Dose Study of GEN-003 in Subjects With Genital Herpes Infection	2		NA	0.7474	Wilcoxon (Mann-Whitney)					NA	All	33	Terminated	Phase 2
NCT03147248	4318736	7905334	Change From Baseline of Disease Activity Score Using 28 Joint Counts (DAS28) (CRP) at Week 22 (Part 2)	infliximab	CT-P13|CT-P13|CT-P13|CT-P13|CT-P13|CT-P13	Biological|Biological|Biological|Biological|Biological|Biological	arthritis|arthritis, rheumatoid	Rheumatoid Arthritis	Parallel Assignment	Interventional	Treatment	Randomized	A Phase I/III Study to Evaluate Efficacy, PK and Safety Between CT-P13 SC and CT-P13 IV in Patients With Active RA	6	Difference of Least square mean	0.27	NA		0.02	0.52	95		NA	All	407	Completed	Phase 3
NCT03149848	4318723	7905243	Assessment of Plasma CAB PK Parameter: The Apparent Oral Clearance (CL/F)	rifabutin	Cabotegravir|Rifabutin	Drug|Drug	hiv infections|infection|immunologic deficiency syndromes|acquired immunodeficiency syndrome|communicable diseases	HIV Infections|Infection, Human Immunodeficiency Virus	Crossover Assignment	Interventional	Treatment	Randomized	Effect of Rifabutin on the Pharmacokinetics of Oral Cabotegravir in Healthy Subjects	2	Ratio	1.272	NA		1.204	1.345	90		NA	All	15	Completed	Phase 1
NCT03149848	4318724	7905246	Assessment of Plasma CAB PK Parameter: Concentration at the End of the Dosing Interval (Ctau)	rifabutin	Cabotegravir|Rifabutin	Drug|Drug	hiv infections|infection|immunologic deficiency syndromes|acquired immunodeficiency syndrome|communicable diseases	HIV Infections|Infection, Human Immunodeficiency Virus	Crossover Assignment	Interventional	Treatment	Randomized	Effect of Rifabutin on the Pharmacokinetics of Oral Cabotegravir in Healthy Subjects	2	Ratio	0.738	NA		0.702	0.776	90		NA	All	15	Completed	Phase 1
NCT03149848	4318725	7905247	Assessment of Plasma CAB PK Parameter: Maximum Observed Concentration (Cmax)	rifabutin	Cabotegravir|Rifabutin	Drug|Drug	hiv infections|infection|immunologic deficiency syndromes|acquired immunodeficiency syndrome|communicable diseases	HIV Infections|Infection, Human Immunodeficiency Virus	Crossover Assignment	Interventional	Treatment	Randomized	Effect of Rifabutin on the Pharmacokinetics of Oral Cabotegravir in Healthy Subjects	2	Ratio	0.825	NA		0.761	0.895	90		NA	All	15	Completed	Phase 1
NCT03149848	4318726	7905248	Assessment of Plasma CAB Pharmacokinetic (PK) Parameter: Area Under the Concentration-time Curve Over One Dosing Interval (AUC [0 to Tau])	rifabutin	Cabotegravir|Rifabutin	Drug|Drug	hiv infections|infection|immunologic deficiency syndromes|acquired immunodeficiency syndrome|communicable diseases	HIV Infections|Infection, Human Immunodeficiency Virus	Crossover Assignment	Interventional	Treatment	Randomized	Effect of Rifabutin on the Pharmacokinetics of Oral Cabotegravir in Healthy Subjects	2	Ratio	0.786	NA		0.743	0.831	90		NA	All	15	Completed	Phase 1
NCT03149887	4318715	7905218	Oral Analgesic Requirements on Postoperative Day 3	bupivacaine	Liposomal bupivacaine|Placebo	Drug|Drug	rotator cuff injuries	Rotator Cuff Tear	Parallel Assignment	Interventional	Supportive Care	Randomized	Liposomal Bupivacaine After Arthroscopic Rotator Cuff Repair	2		NA	0.44	t-test, 2 sided					NA	All	54	Completed	Phase 4
NCT03149887	4318716	7905219	Oral Analgesic Requirements on Postoperative Day 2	bupivacaine	Liposomal bupivacaine|Placebo	Drug|Drug	rotator cuff injuries	Rotator Cuff Tear	Parallel Assignment	Interventional	Supportive Care	Randomized	Liposomal Bupivacaine After Arthroscopic Rotator Cuff Repair	2		NA	0.76	t-test, 2 sided					NA	All	54	Completed	Phase 4
NCT03149887	4318717	7905220	Oral Analgesic Requirements on Postoperative Day 1	bupivacaine	Liposomal bupivacaine|Placebo	Drug|Drug	rotator cuff injuries	Rotator Cuff Tear	Parallel Assignment	Interventional	Supportive Care	Randomized	Liposomal Bupivacaine After Arthroscopic Rotator Cuff Repair	2		NA	0.84	t-test, 2 sided					NA	All	54	Completed	Phase 4
NCT03149887	4318718	7905221	Mean NRS Pain Score With Motion	bupivacaine	Liposomal bupivacaine|Placebo	Drug|Drug	rotator cuff injuries	Rotator Cuff Tear	Parallel Assignment	Interventional	Supportive Care	Randomized	Liposomal Bupivacaine After Arthroscopic Rotator Cuff Repair	2		NA	0.53	t-test, 2 sided					NA	All	54	Completed	Phase 4
NCT03149887	4318719	7905222	Mean NRS Pain Scores at Rest on Postoperative Day 3	bupivacaine	Liposomal bupivacaine|Placebo	Drug|Drug	rotator cuff injuries	Rotator Cuff Tear	Parallel Assignment	Interventional	Supportive Care	Randomized	Liposomal Bupivacaine After Arthroscopic Rotator Cuff Repair	2		NA	0.003	t-test, 2 sided					NA	All	54	Completed	Phase 4
NCT03149887	4318720	7905223	Mean NRS Pain Score at Rest on Postoperative Day 2	bupivacaine	Liposomal bupivacaine|Placebo	Drug|Drug	rotator cuff injuries	Rotator Cuff Tear	Parallel Assignment	Interventional	Supportive Care	Randomized	Liposomal Bupivacaine After Arthroscopic Rotator Cuff Repair	2		NA	0.07	t-test, 2 sided					NA	All	54	Completed	Phase 4
NCT03149887	4318721	7905224	Mean NRS Pain Score at Rest on Postoperative Day 1	bupivacaine	Liposomal bupivacaine|Placebo	Drug|Drug	rotator cuff injuries	Rotator Cuff Tear	Parallel Assignment	Interventional	Supportive Care	Randomized	Liposomal Bupivacaine After Arthroscopic Rotator Cuff Repair	2		NA	0.54	t-test, 2 sided					NA	All	54	Completed	Phase 4
NCT03149887	4318722	7905225	Numeric Rating Pain Score [NRS] at Time of Block Resolution	bupivacaine	Liposomal bupivacaine|Placebo	Drug|Drug	rotator cuff injuries	Rotator Cuff Tear	Parallel Assignment	Interventional	Supportive Care	Randomized	Liposomal Bupivacaine After Arthroscopic Rotator Cuff Repair	2		NA	0.66	t-test, 2 sided					NA	All	54	Completed	Phase 4
NCT03149991	4318686	7905207	Safety and Tolerability Outcomes: Suicidal Ideation and Behavior	brexpiprazole|ketamine	Brexpiprazole|Ketamine|Placebo	Drug|Drug|Drug	depressive disorder, treatment-resistant|depressive disorder|depression	Depression	Parallel Assignment	Interventional	Treatment	Randomized	A Study of Brexpiprazole Plus Ketamine in Treatment-Resistant Depression (TRD)	2	Chi-squared	0.004	0.95	Chi-squared					NA	All	51	Completed	Phase 4
NCT03149991	4318685	7905207	Safety and Tolerability Outcomes: Suicidal Ideation and Behavior	brexpiprazole|ketamine	Brexpiprazole|Ketamine|Placebo	Drug|Drug|Drug	depressive disorder, treatment-resistant|depressive disorder|depression	Depression	Parallel Assignment	Interventional	Treatment	Randomized	A Study of Brexpiprazole Plus Ketamine in Treatment-Resistant Depression (TRD)	2	Chi-squared	0.005	0.94	Chi-squared					NA	All	51	Completed	Phase 4
NCT03149991	4318676	7905207	Safety and Tolerability Outcomes: Suicidal Ideation and Behavior	brexpiprazole|ketamine	Brexpiprazole|Ketamine|Placebo	Drug|Drug|Drug	depressive disorder, treatment-resistant|depressive disorder|depression	Depression	Parallel Assignment	Interventional	Treatment	Randomized	A Study of Brexpiprazole Plus Ketamine in Treatment-Resistant Depression (TRD)	2	Chi-squared	0.67	0.41	Chi-squared					NA	All	51	Completed	Phase 4
NCT03149991	4318683	7905207	Safety and Tolerability Outcomes: Suicidal Ideation and Behavior	brexpiprazole|ketamine	Brexpiprazole|Ketamine|Placebo	Drug|Drug|Drug	depressive disorder, treatment-resistant|depressive disorder|depression	Depression	Parallel Assignment	Interventional	Treatment	Randomized	A Study of Brexpiprazole Plus Ketamine in Treatment-Resistant Depression (TRD)	2	Chi-squared	0.44	0.51	Chi-squared					NA	All	51	Completed	Phase 4
NCT03149991	4318678	7905207	Safety and Tolerability Outcomes: Suicidal Ideation and Behavior	brexpiprazole|ketamine	Brexpiprazole|Ketamine|Placebo	Drug|Drug|Drug	depressive disorder, treatment-resistant|depressive disorder|depression	Depression	Parallel Assignment	Interventional	Treatment	Randomized	A Study of Brexpiprazole Plus Ketamine in Treatment-Resistant Depression (TRD)	2	Chi-squared	0.17	0.68	Chi-squared					NA	All	51	Completed	Phase 4
NCT03149991	4318681	7905207	Safety and Tolerability Outcomes: Suicidal Ideation and Behavior	brexpiprazole|ketamine	Brexpiprazole|Ketamine|Placebo	Drug|Drug|Drug	depressive disorder, treatment-resistant|depressive disorder|depression	Depression	Parallel Assignment	Interventional	Treatment	Randomized	A Study of Brexpiprazole Plus Ketamine in Treatment-Resistant Depression (TRD)	2	Chi-squared	0.003	0.96	Chi-squared					NA	All	51	Completed	Phase 4
NCT03149991	4318682	7905207	Safety and Tolerability Outcomes: Suicidal Ideation and Behavior	brexpiprazole|ketamine	Brexpiprazole|Ketamine|Placebo	Drug|Drug|Drug	depressive disorder, treatment-resistant|depressive disorder|depression	Depression	Parallel Assignment	Interventional	Treatment	Randomized	A Study of Brexpiprazole Plus Ketamine in Treatment-Resistant Depression (TRD)	2	Chi-squared	0.94	0.33	Chi-squared					NA	All	51	Completed	Phase 4
NCT03149991	4318680	7905207	Safety and Tolerability Outcomes: Suicidal Ideation and Behavior	brexpiprazole|ketamine	Brexpiprazole|Ketamine|Placebo	Drug|Drug|Drug	depressive disorder, treatment-resistant|depressive disorder|depression	Depression	Parallel Assignment	Interventional	Treatment	Randomized	A Study of Brexpiprazole Plus Ketamine in Treatment-Resistant Depression (TRD)	2	Chi-squared	0.5	0.48	Chi-squared					NA	All	51	Completed	Phase 4
NCT03149991	4318677	7905207	Safety and Tolerability Outcomes: Suicidal Ideation and Behavior	brexpiprazole|ketamine	Brexpiprazole|Ketamine|Placebo	Drug|Drug|Drug	depressive disorder, treatment-resistant|depressive disorder|depression	Depression	Parallel Assignment	Interventional	Treatment	Randomized	A Study of Brexpiprazole Plus Ketamine in Treatment-Resistant Depression (TRD)	2	Chi-squared	0.67	0.41	Chi-squared					NA	All	51	Completed	Phase 4
NCT03149991	4318687	7905207	Safety and Tolerability Outcomes: Suicidal Ideation and Behavior	brexpiprazole|ketamine	Brexpiprazole|Ketamine|Placebo	Drug|Drug|Drug	depressive disorder, treatment-resistant|depressive disorder|depression	Depression	Parallel Assignment	Interventional	Treatment	Randomized	A Study of Brexpiprazole Plus Ketamine in Treatment-Resistant Depression (TRD)	2	Chi-squared	2.85	0.09	Chi-squared					NA	All	51	Completed	Phase 4
NCT03149991	4318688	7905207	Safety and Tolerability Outcomes: Suicidal Ideation and Behavior	brexpiprazole|ketamine	Brexpiprazole|Ketamine|Placebo	Drug|Drug|Drug	depressive disorder, treatment-resistant|depressive disorder|depression	Depression	Parallel Assignment	Interventional	Treatment	Randomized	A Study of Brexpiprazole Plus Ketamine in Treatment-Resistant Depression (TRD)	2	Chi-squared test	0.43	0.51	Chi-squared					NA	All	51	Completed	Phase 4
NCT03149991	4318679	7905207	Safety and Tolerability Outcomes: Suicidal Ideation and Behavior	brexpiprazole|ketamine	Brexpiprazole|Ketamine|Placebo	Drug|Drug|Drug	depressive disorder, treatment-resistant|depressive disorder|depression	Depression	Parallel Assignment	Interventional	Treatment	Randomized	A Study of Brexpiprazole Plus Ketamine in Treatment-Resistant Depression (TRD)	2	Chi-squared	0.67	0.41	Chi-squared					NA	All	51	Completed	Phase 4
NCT03149991	4318684	7905207	Safety and Tolerability Outcomes: Suicidal Ideation and Behavior	brexpiprazole|ketamine	Brexpiprazole|Ketamine|Placebo	Drug|Drug|Drug	depressive disorder, treatment-resistant|depressive disorder|depression	Depression	Parallel Assignment	Interventional	Treatment	Randomized	A Study of Brexpiprazole Plus Ketamine in Treatment-Resistant Depression (TRD)	2	Chi-squared	1.97	0.16	Chi-squared					NA	All	51	Completed	Phase 4
NCT03149991	4318689	7905208	Safety and Tolerability Outcomes: Treatment-emergent Adverse Events (Average Number Per Person Per Group)	brexpiprazole|ketamine	Brexpiprazole|Ketamine|Placebo	Drug|Drug|Drug	depressive disorder, treatment-resistant|depressive disorder|depression	Depression	Parallel Assignment	Interventional	Treatment	Randomized	A Study of Brexpiprazole Plus Ketamine in Treatment-Resistant Depression (TRD)	2	Mean Difference (Final Values)	0.24	0.81	t-test, 2 sided					NA	All	51	Completed	Phase 4
NCT03149991	4318690	7905209	Safety and Tolerability Outcomes: Treatment-emergent Adverse Events (Number of Participants Reporting)	brexpiprazole|ketamine	Brexpiprazole|Ketamine|Placebo	Drug|Drug|Drug	depressive disorder, treatment-resistant|depressive disorder|depression	Depression	Parallel Assignment	Interventional	Treatment	Randomized	A Study of Brexpiprazole Plus Ketamine in Treatment-Resistant Depression (TRD)	2	Chi-squared test	0.009	0.92	Chi-squared					NA	All	51	Completed	Phase 4
NCT03149991	4318691	7905211	Safety and Tolerability Outcomes: 12-lead Electrocardiogram (ECG) - Number of Participants With Abnormal ECGs	brexpiprazole|ketamine	Brexpiprazole|Ketamine|Placebo	Drug|Drug|Drug	depressive disorder, treatment-resistant|depressive disorder|depression	Depression	Parallel Assignment	Interventional	Treatment	Randomized	A Study of Brexpiprazole Plus Ketamine in Treatment-Resistant Depression (TRD)	2	Chi-squared test	0.09	0.76	Chi-squared					NA	All	51	Completed	Phase 4
NCT03149991	4318696	7905211	Safety and Tolerability Outcomes: 12-lead Electrocardiogram (ECG) - Number of Participants With Abnormal ECGs	brexpiprazole|ketamine	Brexpiprazole|Ketamine|Placebo	Drug|Drug|Drug	depressive disorder, treatment-resistant|depressive disorder|depression	Depression	Parallel Assignment	Interventional	Treatment	Randomized	A Study of Brexpiprazole Plus Ketamine in Treatment-Resistant Depression (TRD)	2	Chi-squared test	0.94	0.33	Chi-squared					NA	All	51	Completed	Phase 4
NCT03149991	4318695	7905211	Safety and Tolerability Outcomes: 12-lead Electrocardiogram (ECG) - Number of Participants With Abnormal ECGs	brexpiprazole|ketamine	Brexpiprazole|Ketamine|Placebo	Drug|Drug|Drug	depressive disorder, treatment-resistant|depressive disorder|depression	Depression	Parallel Assignment	Interventional	Treatment	Randomized	A Study of Brexpiprazole Plus Ketamine in Treatment-Resistant Depression (TRD)	2	Chi-squared test	0	1	Chi-squared					NA	All	51	Completed	Phase 4
NCT03149991	4318697	7905211	Safety and Tolerability Outcomes: 12-lead Electrocardiogram (ECG) - Number of Participants With Abnormal ECGs	brexpiprazole|ketamine	Brexpiprazole|Ketamine|Placebo	Drug|Drug|Drug	depressive disorder, treatment-resistant|depressive disorder|depression	Depression	Parallel Assignment	Interventional	Treatment	Randomized	A Study of Brexpiprazole Plus Ketamine in Treatment-Resistant Depression (TRD)	2	Chi-squared test	0.28	0.6	Chi-squared					NA	All	51	Completed	Phase 4
NCT03149991	4318692	7905211	Safety and Tolerability Outcomes: 12-lead Electrocardiogram (ECG) - Number of Participants With Abnormal ECGs	brexpiprazole|ketamine	Brexpiprazole|Ketamine|Placebo	Drug|Drug|Drug	depressive disorder, treatment-resistant|depressive disorder|depression	Depression	Parallel Assignment	Interventional	Treatment	Randomized	A Study of Brexpiprazole Plus Ketamine in Treatment-Resistant Depression (TRD)	2	Chi-squared test	0.63	0.43	Chi-squared					NA	All	51	Completed	Phase 4
NCT03149991	4318693	7905211	Safety and Tolerability Outcomes: 12-lead Electrocardiogram (ECG) - Number of Participants With Abnormal ECGs	brexpiprazole|ketamine	Brexpiprazole|Ketamine|Placebo	Drug|Drug|Drug	depressive disorder, treatment-resistant|depressive disorder|depression	Depression	Parallel Assignment	Interventional	Treatment	Randomized	A Study of Brexpiprazole Plus Ketamine in Treatment-Resistant Depression (TRD)	2	Chi-squared test	0.02	0.9	Chi-squared					NA	All	51	Completed	Phase 4
NCT03149991	4318694	7905211	Safety and Tolerability Outcomes: 12-lead Electrocardiogram (ECG) - Number of Participants With Abnormal ECGs	brexpiprazole|ketamine	Brexpiprazole|Ketamine|Placebo	Drug|Drug|Drug	depressive disorder, treatment-resistant|depressive disorder|depression	Depression	Parallel Assignment	Interventional	Treatment	Randomized	A Study of Brexpiprazole Plus Ketamine in Treatment-Resistant Depression (TRD)	2	Chi-squared test	0.08	0.78	Chi-squared					NA	All	51	Completed	Phase 4
NCT03149991	4318705	7905215	Efficacy on Secondary Outcome Variables	brexpiprazole|ketamine	Brexpiprazole|Ketamine|Placebo	Drug|Drug|Drug	depressive disorder, treatment-resistant|depressive disorder|depression	Depression	Parallel Assignment	Interventional	Treatment	Randomized	A Study of Brexpiprazole Plus Ketamine in Treatment-Resistant Depression (TRD)	2	Mean Difference (Final Values)	-0.23	0.83	Mixed Models Analysis				Standard Error of the Mean	1.06	All	51	Completed	Phase 4
NCT03149991	4318708	7905215	Efficacy on Secondary Outcome Variables	brexpiprazole|ketamine	Brexpiprazole|Ketamine|Placebo	Drug|Drug|Drug	depressive disorder, treatment-resistant|depressive disorder|depression	Depression	Parallel Assignment	Interventional	Treatment	Randomized	A Study of Brexpiprazole Plus Ketamine in Treatment-Resistant Depression (TRD)	2	Mean Difference (Final Values)	-1.03	0.73	Mixed Models Analysis				Standard Error of the Mean	2.94	All	51	Completed	Phase 4
NCT03149991	4318707	7905215	Efficacy on Secondary Outcome Variables	brexpiprazole|ketamine	Brexpiprazole|Ketamine|Placebo	Drug|Drug|Drug	depressive disorder, treatment-resistant|depressive disorder|depression	Depression	Parallel Assignment	Interventional	Treatment	Randomized	A Study of Brexpiprazole Plus Ketamine in Treatment-Resistant Depression (TRD)	2	Mean Difference (Final Values)	-2.86	0.37	Mixed Models Analysis				Standard Error of the Mean	3.16	All	51	Completed	Phase 4
NCT03149991	4318699	7905215	Efficacy on Secondary Outcome Variables	brexpiprazole|ketamine	Brexpiprazole|Ketamine|Placebo	Drug|Drug|Drug	depressive disorder, treatment-resistant|depressive disorder|depression	Depression	Parallel Assignment	Interventional	Treatment	Randomized	A Study of Brexpiprazole Plus Ketamine in Treatment-Resistant Depression (TRD)	2	Mean Difference (Final Values)	0.63	0.07	Mixed Models Analysis				Standard Error of the Mean	0.34	All	51	Completed	Phase 4
NCT03149991	4318706	7905215	Efficacy on Secondary Outcome Variables	brexpiprazole|ketamine	Brexpiprazole|Ketamine|Placebo	Drug|Drug|Drug	depressive disorder, treatment-resistant|depressive disorder|depression	Depression	Parallel Assignment	Interventional	Treatment	Randomized	A Study of Brexpiprazole Plus Ketamine in Treatment-Resistant Depression (TRD)	2	Mean Difference (Final Values)	1.66	0.06	Mixed Models Analysis				Standard Error of the Mean	0.85	All	51	Completed	Phase 4
NCT03149991	4318700	7905215	Efficacy on Secondary Outcome Variables	brexpiprazole|ketamine	Brexpiprazole|Ketamine|Placebo	Drug|Drug|Drug	depressive disorder, treatment-resistant|depressive disorder|depression	Depression	Parallel Assignment	Interventional	Treatment	Randomized	A Study of Brexpiprazole Plus Ketamine in Treatment-Resistant Depression (TRD)	2	Mean Difference (Final Values)	0.69	0.02	Mixed Models Analysis				Standard Error of the Mean	0.29	All	51	Completed	Phase 4
NCT03149991	4318704	7905215	Efficacy on Secondary Outcome Variables	brexpiprazole|ketamine	Brexpiprazole|Ketamine|Placebo	Drug|Drug|Drug	depressive disorder, treatment-resistant|depressive disorder|depression	Depression	Parallel Assignment	Interventional	Treatment	Randomized	A Study of Brexpiprazole Plus Ketamine in Treatment-Resistant Depression (TRD)	2	Mean Difference (Final Values)	-0.77	0.52	Mixed Models Analysis				Standard Error of the Mean	1.2	All	51	Completed	Phase 4
NCT03149991	4318703	7905215	Efficacy on Secondary Outcome Variables	brexpiprazole|ketamine	Brexpiprazole|Ketamine|Placebo	Drug|Drug|Drug	depressive disorder, treatment-resistant|depressive disorder|depression	Depression	Parallel Assignment	Interventional	Treatment	Randomized	A Study of Brexpiprazole Plus Ketamine in Treatment-Resistant Depression (TRD)	2	Mean Difference (Final Values)	0.31	0.11	Mixed Models Analysis				Standard Error of the Mean	0.19	All	51	Completed	Phase 4
NCT03149991	4318701	7905215	Efficacy on Secondary Outcome Variables	brexpiprazole|ketamine	Brexpiprazole|Ketamine|Placebo	Drug|Drug|Drug	depressive disorder, treatment-resistant|depressive disorder|depression	Depression	Parallel Assignment	Interventional	Treatment	Randomized	A Study of Brexpiprazole Plus Ketamine in Treatment-Resistant Depression (TRD)	2	Mean Difference (Final Values)	-0.31	0.45	Mixed Models Analysis				Standard Error of the Mean	0.41	All	51	Completed	Phase 4
NCT03149991	4318702	7905215	Efficacy on Secondary Outcome Variables	brexpiprazole|ketamine	Brexpiprazole|Ketamine|Placebo	Drug|Drug|Drug	depressive disorder, treatment-resistant|depressive disorder|depression	Depression	Parallel Assignment	Interventional	Treatment	Randomized	A Study of Brexpiprazole Plus Ketamine in Treatment-Resistant Depression (TRD)	2	Mean Difference (Net)	-0.01	0.98	Mixed Models Analysis				Standard Error of the Mean	0.36	All	51	Completed	Phase 4
NCT03149991	4318698	7905215	Efficacy on Secondary Outcome Variables	brexpiprazole|ketamine	Brexpiprazole|Ketamine|Placebo	Drug|Drug|Drug	depressive disorder, treatment-resistant|depressive disorder|depression	Depression	Parallel Assignment	Interventional	Treatment	Randomized	A Study of Brexpiprazole Plus Ketamine in Treatment-Resistant Depression (TRD)	2	Mean Difference (Final Values)	0.37	0.37	Mixed Models Analysis				Standard Error of the Mean	0.41	All	51	Completed	Phase 4
NCT03149991	4318709	7905215	Efficacy on Secondary Outcome Variables	brexpiprazole|ketamine	Brexpiprazole|Ketamine|Placebo	Drug|Drug|Drug	depressive disorder, treatment-resistant|depressive disorder|depression	Depression	Parallel Assignment	Interventional	Treatment	Randomized	A Study of Brexpiprazole Plus Ketamine in Treatment-Resistant Depression (TRD)	2	Mean Difference (Final Values)	3.39	0.04	Mixed Models Analysis				Standard Error of the Mean	1.59	All	51	Completed	Phase 4
NCT03149991	4318711	7905216	Long-term Sustained Response, as Measured by Achieving a 50% Reduction on the Montgomery-Asberg Depression Rating Scale (MADRS) on Day 28 (Number and Percentage of Participants Achieving Sustained Response Reported)	brexpiprazole|ketamine	Brexpiprazole|Ketamine|Placebo	Drug|Drug|Drug	depressive disorder, treatment-resistant|depressive disorder|depression	Depression	Parallel Assignment	Interventional	Treatment	Randomized	A Study of Brexpiprazole Plus Ketamine in Treatment-Resistant Depression (TRD)	2	Chi-squared test	0.51	0.47	Chi-squared					NA	All	51	Completed	Phase 4
NCT03149991	4318710	7905216	Long-term Sustained Response, as Measured by Achieving a 50% Reduction on the Montgomery-Asberg Depression Rating Scale (MADRS) on Day 28 (Number and Percentage of Participants Achieving Sustained Response Reported)	brexpiprazole|ketamine	Brexpiprazole|Ketamine|Placebo	Drug|Drug|Drug	depressive disorder, treatment-resistant|depressive disorder|depression	Depression	Parallel Assignment	Interventional	Treatment	Randomized	A Study of Brexpiprazole Plus Ketamine in Treatment-Resistant Depression (TRD)	2	Odds Ratio (OR)	1.83	0.35	Regression, Logistic	0.52	6.44	95		NA	All	51	Completed	Phase 4
NCT03149991	4318713	7905217	Change From Baseline on Symptoms of Depression Questionnaire (SDQ)	brexpiprazole|ketamine	Brexpiprazole|Ketamine|Placebo	Drug|Drug|Drug	depressive disorder, treatment-resistant|depressive disorder|depression	Depression	Parallel Assignment	Interventional	Treatment	Randomized	A Study of Brexpiprazole Plus Ketamine in Treatment-Resistant Depression (TRD)	2	Mean Difference (Final Values)	0.22	0.04	Mixed Models Analysis				Standard Error of the Mean	0.11	All	51	Completed	Phase 4
NCT03149991	4318712	7905217	Change From Baseline on Symptoms of Depression Questionnaire (SDQ)	brexpiprazole|ketamine	Brexpiprazole|Ketamine|Placebo	Drug|Drug|Drug	depressive disorder, treatment-resistant|depressive disorder|depression	Depression	Parallel Assignment	Interventional	Treatment	Randomized	A Study of Brexpiprazole Plus Ketamine in Treatment-Resistant Depression (TRD)	2	Mean Difference (Final Values)	0.02	0.92	Mixed Models Analysis				Standard Error of the Mean	0.21	All	51	Completed	Phase 4
NCT03149991	4318714	7905217	Change From Baseline on Symptoms of Depression Questionnaire (SDQ)	brexpiprazole|ketamine	Brexpiprazole|Ketamine|Placebo	Drug|Drug|Drug	depressive disorder, treatment-resistant|depressive disorder|depression	Depression	Parallel Assignment	Interventional	Treatment	Randomized	A Study of Brexpiprazole Plus Ketamine in Treatment-Resistant Depression (TRD)	2	Mean Difference (Final Values)	-0.11	0.46	Mixed Models Analysis				Standard Error of the Mean	0.15	All	51	Completed	Phase 4
NCT03150082	4318672	7905175	Time of Occurrence of Cmax (Tmax) for Ciprofloxacin	ciprofloxacin	GR37547 tablet|Ciprofloxacin reference tablet	Drug|Drug	bacterial infections	Infections, Bacterial	Crossover Assignment	Interventional	Treatment	Randomized	Bioequivalence Study Between GR37547 500 Milligrams (mg) Tablet Versus Ciprofloxacin 500 mg Tablet Reference Product in Healthy Adult Subjects	2		NA	0.3499	Wilcoxon signed-rank test					NA	All	26	Completed	Phase 1
NCT03150082	4318673	7905176	Area Under the Concentration-time Curve From Time Zero (Pre-dose) Extrapolated to Infinite Time (AUC[0-infinity]) for Ciprofloxacin	ciprofloxacin	GR37547 tablet|Ciprofloxacin reference tablet	Drug|Drug	bacterial infections	Infections, Bacterial	Crossover Assignment	Interventional	Treatment	Randomized	Bioequivalence Study Between GR37547 500 Milligrams (mg) Tablet Versus Ciprofloxacin 500 mg Tablet Reference Product in Healthy Adult Subjects	2	Percent ratio	96.96	NA		91.17	103.11	90		NA	All	26	Completed	Phase 1
NCT03150082	4318674	7905177	Maximum Observed Plasma Concentration (Cmax) of Ciprofloxacin	ciprofloxacin	GR37547 tablet|Ciprofloxacin reference tablet	Drug|Drug	bacterial infections	Infections, Bacterial	Crossover Assignment	Interventional	Treatment	Randomized	Bioequivalence Study Between GR37547 500 Milligrams (mg) Tablet Versus Ciprofloxacin 500 mg Tablet Reference Product in Healthy Adult Subjects	2	Percent ratio	93.16	NA		86.09	100.82	90		NA	All	26	Completed	Phase 1
NCT03150082	4318675	7905178	Area Under the Plasma Concentration-time Curve From Time Zero (Pre-dose) to Last Time of Quantifiable Concentration Within a Participant Across All Treatments (AUC[0-t]) for Ciprofloxacin	ciprofloxacin	GR37547 tablet|Ciprofloxacin reference tablet	Drug|Drug	bacterial infections	Infections, Bacterial	Crossover Assignment	Interventional	Treatment	Randomized	Bioequivalence Study Between GR37547 500 Milligrams (mg) Tablet Versus Ciprofloxacin 500 mg Tablet Reference Product in Healthy Adult Subjects	2	Percent ratio	96.88	NA		91.13	103	90		NA	All	26	Completed	Phase 1
NCT03150108	4318662	7905141	Original AUClast of PTH(1-84) in Plasma	NA	rhPTH(1-84)|rhPTH(1-84)|rhPTH(1-84)	Drug|Drug|Drug	hypoparathyroidism	Hypoparathyroidism	Crossover Assignment	Interventional	Treatment	Randomized	Study of rhPTH(1-84) in Japanese Healthy Subjects Compared With Matched Caucasian Healthy Adult Subjects	2	Geometric Mean Ratio	1.08	NA		0.93	1.25	90		NA	All	24	Completed	Phase 1
NCT03150108	4318663	7905143	Original Cmax of PTH(1-84) in Plasma	NA	rhPTH(1-84)|rhPTH(1-84)|rhPTH(1-84)	Drug|Drug|Drug	hypoparathyroidism	Hypoparathyroidism	Crossover Assignment	Interventional	Treatment	Randomized	Study of rhPTH(1-84) in Japanese Healthy Subjects Compared With Matched Caucasian Healthy Adult Subjects	2	Geometric Mean Ratio	1.13	NA		0.9	1.4	90		NA	All	24	Completed	Phase 1
NCT03150108	4318664	7905149	Baseline-adjusted AUC(0-inf) of PTH(1-84) in Plasma	NA	rhPTH(1-84)|rhPTH(1-84)|rhPTH(1-84)	Drug|Drug|Drug	hypoparathyroidism	Hypoparathyroidism	Crossover Assignment	Interventional	Treatment	Randomized	Study of rhPTH(1-84) in Japanese Healthy Subjects Compared With Matched Caucasian Healthy Adult Subjects	2	Increase in AUC0-inf per Dose Doubling	2.31	NA		1.96	2.71	90		NA	All	24	Completed	Phase 1
NCT03150108	4318665	7905149	Baseline-adjusted AUC(0-inf) of PTH(1-84) in Plasma	NA	rhPTH(1-84)|rhPTH(1-84)|rhPTH(1-84)	Drug|Drug|Drug	hypoparathyroidism	Hypoparathyroidism	Crossover Assignment	Interventional	Treatment	Randomized	Study of rhPTH(1-84) in Japanese Healthy Subjects Compared With Matched Caucasian Healthy Adult Subjects	2	Geometric mean ratio	1.01	NA		0.77	1.33	90		NA	All	24	Completed	Phase 1
NCT03150108	4318666	7905150	Baseline-adjusted AUC(0-8) of PTH(1-84) in Plasma	NA	rhPTH(1-84)|rhPTH(1-84)|rhPTH(1-84)	Drug|Drug|Drug	hypoparathyroidism	Hypoparathyroidism	Crossover Assignment	Interventional	Treatment	Randomized	Study of rhPTH(1-84) in Japanese Healthy Subjects Compared With Matched Caucasian Healthy Adult Subjects	2	Increase in AUC0-8 per Dose Doubling	2.23	NA		1.98	2.51	90		NA	All	24	Completed	Phase 1
NCT03150108	4318667	7905150	Baseline-adjusted AUC(0-8) of PTH(1-84) in Plasma	NA	rhPTH(1-84)|rhPTH(1-84)|rhPTH(1-84)	Drug|Drug|Drug	hypoparathyroidism	Hypoparathyroidism	Crossover Assignment	Interventional	Treatment	Randomized	Study of rhPTH(1-84) in Japanese Healthy Subjects Compared With Matched Caucasian Healthy Adult Subjects	2	Geometric mean ratio	1.08	NA		0.87	1.35	90		NA	All	24	Completed	Phase 1
NCT03150108	4318668	7905151	Baseline-adjusted AUC(Last) of PTH(1-84) in Plasma	NA	rhPTH(1-84)|rhPTH(1-84)|rhPTH(1-84)	Drug|Drug|Drug	hypoparathyroidism	Hypoparathyroidism	Crossover Assignment	Interventional	Treatment	Randomized	Study of rhPTH(1-84) in Japanese Healthy Subjects Compared With Matched Caucasian Healthy Adult Subjects	2	Increase in AUClast per Dose Doubling	2.35	NA		2.06	2.7	90		NA	All	24	Completed	Phase 1
NCT03150108	4318669	7905151	Baseline-adjusted AUC(Last) of PTH(1-84) in Plasma	NA	rhPTH(1-84)|rhPTH(1-84)|rhPTH(1-84)	Drug|Drug|Drug	hypoparathyroidism	Hypoparathyroidism	Crossover Assignment	Interventional	Treatment	Randomized	Study of rhPTH(1-84) in Japanese Healthy Subjects Compared With Matched Caucasian Healthy Adult Subjects	2	Geometric mean ratio	0.99	NA		0.8	1.23	90		NA	All	24	Completed	Phase 1
NCT03150108	4318670	7905153	Baseline-adjusted Cmax of PTH(1-84)	NA	rhPTH(1-84)|rhPTH(1-84)|rhPTH(1-84)	Drug|Drug|Drug	hypoparathyroidism	Hypoparathyroidism	Crossover Assignment	Interventional	Treatment	Randomized	Study of rhPTH(1-84) in Japanese Healthy Subjects Compared With Matched Caucasian Healthy Adult Subjects	2	Increase in Cmax per Dose Doubling	1.76	NA		1.52	2.03	90		NA	All	24	Completed	Phase 1
NCT03150108	4318671	7905153	Baseline-adjusted Cmax of PTH(1-84)	NA	rhPTH(1-84)|rhPTH(1-84)|rhPTH(1-84)	Drug|Drug|Drug	hypoparathyroidism	Hypoparathyroidism	Crossover Assignment	Interventional	Treatment	Randomized	Study of rhPTH(1-84) in Japanese Healthy Subjects Compared With Matched Caucasian Healthy Adult Subjects	2	Geometric mean ratio	1.119	NA		0.875	1.43	90		NA	All	24	Completed	Phase 1
NCT03150719	4318658	7905086	Absolute Change From Baseline in Cystic Fibrosis Questionnaire-Revised (CFQ-R) Respiratory Domain Score at Average of Day 28 and Day 56 Measurements	ivacaftor	Tezacaftor/Ivacaftor|Ivacaftor|Placebo|Placebo	Drug|Drug|Drug|Drug	cystic fibrosis|fibrosis	Cystic Fibrosis	Parallel Assignment	Interventional	Treatment	Randomized	A Study to Evaluate Safety, Efficacy, and Tolerability of TEZ/IVA in Orkambi® (Lumacaftor/Ivacaftor) -Experienced Subjects With Cystic Fibrosis (CF)	2	Mean Difference	1.1	NA		-4.9	7	95		NA	All	98	Completed	Phase 3
NCT03150719	4318659	7905087	Relative Change From Baseline in ppFEV1 at Average of Day 28 and Day 56 Measurements	ivacaftor	Tezacaftor/Ivacaftor|Ivacaftor|Placebo|Placebo	Drug|Drug|Drug|Drug	cystic fibrosis|fibrosis	Cystic Fibrosis	Parallel Assignment	Interventional	Treatment	Randomized	A Study to Evaluate Safety, Efficacy, and Tolerability of TEZ/IVA in Orkambi® (Lumacaftor/Ivacaftor) -Experienced Subjects With Cystic Fibrosis (CF)	2	Mean Difference	6.7	NA		2.5	10.9	95		NA	All	98	Completed	Phase 3
NCT03150719	4318660	7905088	Absolute Change From Baseline in Percent Predicted Forced Expiratory Volume in 1 Second (ppFEV1) at Average of Day 28 and Day 56 Measurements	ivacaftor	Tezacaftor/Ivacaftor|Ivacaftor|Placebo|Placebo	Drug|Drug|Drug|Drug	cystic fibrosis|fibrosis	Cystic Fibrosis	Parallel Assignment	Interventional	Treatment	Randomized	A Study to Evaluate Safety, Efficacy, and Tolerability of TEZ/IVA in Orkambi® (Lumacaftor/Ivacaftor) -Experienced Subjects With Cystic Fibrosis (CF)	2	Mean Difference	2.7	NA		1	4.4	95		NA	All	98	Completed	Phase 3
NCT03151148	4318535	7905050	The Abundance of Combined Bacterial Deoxyribonucleic Acid (DNA), as Measured by qPCR (Quantitative Polymerase Chain Reaction), Between Treatment Groups on Lesional and Non-Lesional Skin Separately	NA	TMT Lotion|Placebo Lotion	Biological|Drug	dermatitis|dermatitis, atopic|eczema	Atopic Dermatitis (AD)	Parallel Assignment	Interventional	Treatment	Randomized	Targeted Microbiome Transplant in Atopic Dermatitis	2	Geometric mean ratio (GMR)	11.05	0.001	Mixed Models Analysis	4.516	27.052	95		NA	All	54	Completed	Phase 1/Phase 2
NCT03151148	4318543	7905050	The Abundance of Combined Bacterial Deoxyribonucleic Acid (DNA), as Measured by qPCR (Quantitative Polymerase Chain Reaction), Between Treatment Groups on Lesional and Non-Lesional Skin Separately	NA	TMT Lotion|Placebo Lotion	Biological|Drug	dermatitis|dermatitis, atopic|eczema	Atopic Dermatitis (AD)	Parallel Assignment	Interventional	Treatment	Randomized	Targeted Microbiome Transplant in Atopic Dermatitis	2	Geometric mean ratio (GMR)	51.1	0.001	Mixed Models Analysis	21.692	120.379	95		NA	All	54	Completed	Phase 1/Phase 2
NCT03151148	4318540	7905050	The Abundance of Combined Bacterial Deoxyribonucleic Acid (DNA), as Measured by qPCR (Quantitative Polymerase Chain Reaction), Between Treatment Groups on Lesional and Non-Lesional Skin Separately	NA	TMT Lotion|Placebo Lotion	Biological|Drug	dermatitis|dermatitis, atopic|eczema	Atopic Dermatitis (AD)	Parallel Assignment	Interventional	Treatment	Randomized	Targeted Microbiome Transplant in Atopic Dermatitis	2	Geometric mean ratio (GMR)	2.42	0.058	Mixed Models Analysis	0.971	6.024	95		NA	All	54	Completed	Phase 1/Phase 2
NCT03151148	4318538	7905050	The Abundance of Combined Bacterial Deoxyribonucleic Acid (DNA), as Measured by qPCR (Quantitative Polymerase Chain Reaction), Between Treatment Groups on Lesional and Non-Lesional Skin Separately	NA	TMT Lotion|Placebo Lotion	Biological|Drug	dermatitis|dermatitis, atopic|eczema	Atopic Dermatitis (AD)	Parallel Assignment	Interventional	Treatment	Randomized	Targeted Microbiome Transplant in Atopic Dermatitis	2	Geometric mean ratio (GMR)	55.53	0.001	Mixed Models Analysis	23.49	131.279	95		NA	All	54	Completed	Phase 1/Phase 2
NCT03151148	4318537	7905050	The Abundance of Combined Bacterial Deoxyribonucleic Acid (DNA), as Measured by qPCR (Quantitative Polymerase Chain Reaction), Between Treatment Groups on Lesional and Non-Lesional Skin Separately	NA	TMT Lotion|Placebo Lotion	Biological|Drug	dermatitis|dermatitis, atopic|eczema	Atopic Dermatitis (AD)	Parallel Assignment	Interventional	Treatment	Randomized	Targeted Microbiome Transplant in Atopic Dermatitis	2	Geometric mean ratio (GMR)	11.78	0.001	Mixed Models Analysis	5	27.755	95		NA	All	54	Completed	Phase 1/Phase 2
NCT03151148	4318536	7905050	The Abundance of Combined Bacterial Deoxyribonucleic Acid (DNA), as Measured by qPCR (Quantitative Polymerase Chain Reaction), Between Treatment Groups on Lesional and Non-Lesional Skin Separately	NA	TMT Lotion|Placebo Lotion	Biological|Drug	dermatitis|dermatitis, atopic|eczema	Atopic Dermatitis (AD)	Parallel Assignment	Interventional	Treatment	Randomized	Targeted Microbiome Transplant in Atopic Dermatitis	2	Geometric mean ratio (GMR)	23.17	0.001	Mixed Models Analysis	9.833	54.579	95		NA	All	54	Completed	Phase 1/Phase 2
NCT03151148	4318542	7905050	The Abundance of Combined Bacterial Deoxyribonucleic Acid (DNA), as Measured by qPCR (Quantitative Polymerase Chain Reaction), Between Treatment Groups on Lesional and Non-Lesional Skin Separately	NA	TMT Lotion|Placebo Lotion	Biological|Drug	dermatitis|dermatitis, atopic|eczema	Atopic Dermatitis (AD)	Parallel Assignment	Interventional	Treatment	Randomized	Targeted Microbiome Transplant in Atopic Dermatitis	2	Geometric mean ratio (GMR)	12.87	0.001	Mixed Models Analysis	5.463	30.317	95		NA	All	54	Completed	Phase 1/Phase 2
NCT03151148	4318539	7905050	The Abundance of Combined Bacterial Deoxyribonucleic Acid (DNA), as Measured by qPCR (Quantitative Polymerase Chain Reaction), Between Treatment Groups on Lesional and Non-Lesional Skin Separately	NA	TMT Lotion|Placebo Lotion	Biological|Drug	dermatitis|dermatitis, atopic|eczema	Atopic Dermatitis (AD)	Parallel Assignment	Interventional	Treatment	Randomized	Targeted Microbiome Transplant in Atopic Dermatitis	2	Geometric mean ratio (GMR)	0.75	0.526	Mixed Models Analysis	0.315	1.805	95		NA	All	54	Completed	Phase 1/Phase 2
NCT03151148	4318541	7905050	The Abundance of Combined Bacterial Deoxyribonucleic Acid (DNA), as Measured by qPCR (Quantitative Polymerase Chain Reaction), Between Treatment Groups on Lesional and Non-Lesional Skin Separately	NA	TMT Lotion|Placebo Lotion	Biological|Drug	dermatitis|dermatitis, atopic|eczema	Atopic Dermatitis (AD)	Parallel Assignment	Interventional	Treatment	Randomized	Targeted Microbiome Transplant in Atopic Dermatitis	2	Geometric mean ratio (GMR)	11.46	0.001	Mixed Models Analysis	4.863	26.986	95		NA	All	54	Completed	Phase 1/Phase 2
NCT03151148	4318534	7905050	The Abundance of Combined Bacterial Deoxyribonucleic Acid (DNA), as Measured by qPCR (Quantitative Polymerase Chain Reaction), Between Treatment Groups on Lesional and Non-Lesional Skin Separately	NA	TMT Lotion|Placebo Lotion	Biological|Drug	dermatitis|dermatitis, atopic|eczema	Atopic Dermatitis (AD)	Parallel Assignment	Interventional	Treatment	Randomized	Targeted Microbiome Transplant in Atopic Dermatitis	2	Geometric mean ratio (GMR)	2.43	0.042	Mixed Models Analysis	1.031	5.724	95		NA	All	54	Completed	Phase 1/Phase 2
NCT03151148	4318550	7905051	The Abundance of Bacterial Deoxyribonucleic Acid (DNA) of Combined Staphylococci, as Measured by qPCR (Quantitative Polymerase Chain Reaction), Between Treatment Groups on Lesional and Non-Lesional Skin Separately	NA	TMT Lotion|Placebo Lotion	Biological|Drug	dermatitis|dermatitis, atopic|eczema	Atopic Dermatitis (AD)	Parallel Assignment	Interventional	Treatment	Randomized	Targeted Microbiome Transplant in Atopic Dermatitis	2	Geometric mean ratio (GMR)	3.61	0.008	Mixed Models Analysis	1.395	9.33	95		NA	All	54	Completed	Phase 1/Phase 2
NCT03151148	4318553	7905051	The Abundance of Bacterial Deoxyribonucleic Acid (DNA) of Combined Staphylococci, as Measured by qPCR (Quantitative Polymerase Chain Reaction), Between Treatment Groups on Lesional and Non-Lesional Skin Separately	NA	TMT Lotion|Placebo Lotion	Biological|Drug	dermatitis|dermatitis, atopic|eczema	Atopic Dermatitis (AD)	Parallel Assignment	Interventional	Treatment	Randomized	Targeted Microbiome Transplant in Atopic Dermatitis	2	Geometric mean ratio (GMR)	142.89	0.001	Mixed Models Analysis	58.484	349.119	95		NA	All	54	Completed	Phase 1/Phase 2
NCT03151148	4318549	7905051	The Abundance of Bacterial Deoxyribonucleic Acid (DNA) of Combined Staphylococci, as Measured by qPCR (Quantitative Polymerase Chain Reaction), Between Treatment Groups on Lesional and Non-Lesional Skin Separately	NA	TMT Lotion|Placebo Lotion	Biological|Drug	dermatitis|dermatitis, atopic|eczema	Atopic Dermatitis (AD)	Parallel Assignment	Interventional	Treatment	Randomized	Targeted Microbiome Transplant in Atopic Dermatitis	2	Geometric mean ratio (GMR)	1.39	0.474	Mixed Models Analysis	0.561	3.458	95		NA	All	54	Completed	Phase 1/Phase 2
NCT03151148	4318546	7905051	The Abundance of Bacterial Deoxyribonucleic Acid (DNA) of Combined Staphylococci, as Measured by qPCR (Quantitative Polymerase Chain Reaction), Between Treatment Groups on Lesional and Non-Lesional Skin Separately	NA	TMT Lotion|Placebo Lotion	Biological|Drug	dermatitis|dermatitis, atopic|eczema	Atopic Dermatitis (AD)	Parallel Assignment	Interventional	Treatment	Randomized	Targeted Microbiome Transplant in Atopic Dermatitis	2	Geometric mean ratio (GMR)	74.96	0.001	Mixed Models Analysis	30.686	183.125	95		NA	All	54	Completed	Phase 1/Phase 2
NCT03151148	4318548	7905051	The Abundance of Bacterial Deoxyribonucleic Acid (DNA) of Combined Staphylococci, as Measured by qPCR (Quantitative Polymerase Chain Reaction), Between Treatment Groups on Lesional and Non-Lesional Skin Separately	NA	TMT Lotion|Placebo Lotion	Biological|Drug	dermatitis|dermatitis, atopic|eczema	Atopic Dermatitis (AD)	Parallel Assignment	Interventional	Treatment	Randomized	Targeted Microbiome Transplant in Atopic Dermatitis	2	Geometric mean ratio (GMR)	266.87	0.001	Mixed Models Analysis	108.86	654.231	95		NA	All	54	Completed	Phase 1/Phase 2
NCT03151148	4318547	7905051	The Abundance of Bacterial Deoxyribonucleic Acid (DNA) of Combined Staphylococci, as Measured by qPCR (Quantitative Polymerase Chain Reaction), Between Treatment Groups on Lesional and Non-Lesional Skin Separately	NA	TMT Lotion|Placebo Lotion	Biological|Drug	dermatitis|dermatitis, atopic|eczema	Atopic Dermatitis (AD)	Parallel Assignment	Interventional	Treatment	Randomized	Targeted Microbiome Transplant in Atopic Dermatitis	2	Geometric mean ratio (GMR)	51.07	0.001	Mixed Models Analysis	20.907	124.768	95		NA	All	54	Completed	Phase 1/Phase 2
NCT03151148	4318551	7905051	The Abundance of Bacterial Deoxyribonucleic Acid (DNA) of Combined Staphylococci, as Measured by qPCR (Quantitative Polymerase Chain Reaction), Between Treatment Groups on Lesional and Non-Lesional Skin Separately	NA	TMT Lotion|Placebo Lotion	Biological|Drug	dermatitis|dermatitis, atopic|eczema	Atopic Dermatitis (AD)	Parallel Assignment	Interventional	Treatment	Randomized	Targeted Microbiome Transplant in Atopic Dermatitis	2	Geometric mean ratio (GMR)	41.64	0.001	Mixed Models Analysis	17.043	101.739	95		NA	All	54	Completed	Phase 1/Phase 2
NCT03151148	4318544	7905051	The Abundance of Bacterial Deoxyribonucleic Acid (DNA) of Combined Staphylococci, as Measured by qPCR (Quantitative Polymerase Chain Reaction), Between Treatment Groups on Lesional and Non-Lesional Skin Separately	NA	TMT Lotion|Placebo Lotion	Biological|Drug	dermatitis|dermatitis, atopic|eczema	Atopic Dermatitis (AD)	Parallel Assignment	Interventional	Treatment	Randomized	Targeted Microbiome Transplant in Atopic Dermatitis	2	Geometric mean ratio (GMR)	3.41	0.007	Mixed Models Analysis	1.397	8.338	95		NA	All	54	Completed	Phase 1/Phase 2
NCT03151148	4318552	7905051	The Abundance of Bacterial Deoxyribonucleic Acid (DNA) of Combined Staphylococci, as Measured by qPCR (Quantitative Polymerase Chain Reaction), Between Treatment Groups on Lesional and Non-Lesional Skin Separately	NA	TMT Lotion|Placebo Lotion	Biological|Drug	dermatitis|dermatitis, atopic|eczema	Atopic Dermatitis (AD)	Parallel Assignment	Interventional	Treatment	Randomized	Targeted Microbiome Transplant in Atopic Dermatitis	2	Geometric mean ratio (GMR)	35.19	0.001	Mixed Models Analysis	14.402	85.972	95		NA	All	54	Completed	Phase 1/Phase 2
NCT03151148	4318545	7905051	The Abundance of Bacterial Deoxyribonucleic Acid (DNA) of Combined Staphylococci, as Measured by qPCR (Quantitative Polymerase Chain Reaction), Between Treatment Groups on Lesional and Non-Lesional Skin Separately	NA	TMT Lotion|Placebo Lotion	Biological|Drug	dermatitis|dermatitis, atopic|eczema	Atopic Dermatitis (AD)	Parallel Assignment	Interventional	Treatment	Randomized	Targeted Microbiome Transplant in Atopic Dermatitis	2	Geometric mean ratio (GMR)	26.06	0.001	Mixed Models Analysis	10.262	66.169	95		NA	All	54	Completed	Phase 1/Phase 2
NCT03151148	4318555	7905052	The Abundance of Bacterial Deoxyribonucleic Acid (DNA) of Combined S. Hominis, as Measured by Quantitative Polymerase Chain Reaction (qPCR), Between Treatment Groups on Lesional and Non-Lesional Skin Separately	NA	TMT Lotion|Placebo Lotion	Biological|Drug	dermatitis|dermatitis, atopic|eczema	Atopic Dermatitis (AD)	Parallel Assignment	Interventional	Treatment	Randomized	Targeted Microbiome Transplant in Atopic Dermatitis	2	Geometric mean ratio (GMR)	107.86	0.001	Mixed Models Analysis	45.568	255.313	95		NA	All	54	Completed	Phase 1/Phase 2
NCT03151148	4318558	7905052	The Abundance of Bacterial Deoxyribonucleic Acid (DNA) of Combined S. Hominis, as Measured by Quantitative Polymerase Chain Reaction (qPCR), Between Treatment Groups on Lesional and Non-Lesional Skin Separately	NA	TMT Lotion|Placebo Lotion	Biological|Drug	dermatitis|dermatitis, atopic|eczema	Atopic Dermatitis (AD)	Parallel Assignment	Interventional	Treatment	Randomized	Targeted Microbiome Transplant in Atopic Dermatitis	2	Geometric mean ratio (GMR)	757.38	0.001	Mixed Models Analysis	331.143	1732.24	95		NA	All	54	Completed	Phase 1/Phase 2
NCT03151148	4318557	7905052	The Abundance of Bacterial Deoxyribonucleic Acid (DNA) of Combined S. Hominis, as Measured by Quantitative Polymerase Chain Reaction (qPCR), Between Treatment Groups on Lesional and Non-Lesional Skin Separately	NA	TMT Lotion|Placebo Lotion	Biological|Drug	dermatitis|dermatitis, atopic|eczema	Atopic Dermatitis (AD)	Parallel Assignment	Interventional	Treatment	Randomized	Targeted Microbiome Transplant in Atopic Dermatitis	2	Geometric mean ratio (GMR)	199.71	0.001	Mixed Models Analysis	87.636	455.127	95		NA	All	54	Completed	Phase 1/Phase 2
NCT03151148	4318562	7905052	The Abundance of Bacterial Deoxyribonucleic Acid (DNA) of Combined S. Hominis, as Measured by Quantitative Polymerase Chain Reaction (qPCR), Between Treatment Groups on Lesional and Non-Lesional Skin Separately	NA	TMT Lotion|Placebo Lotion	Biological|Drug	dermatitis|dermatitis, atopic|eczema	Atopic Dermatitis (AD)	Parallel Assignment	Interventional	Treatment	Randomized	Targeted Microbiome Transplant in Atopic Dermatitis	2	Geometric mean ratio (GMR)	779.24	0.001	Mixed Models Analysis	342.093	1775	95		NA	All	54	Completed	Phase 1/Phase 2
NCT03151148	4318559	7905052	The Abundance of Bacterial Deoxyribonucleic Acid (DNA) of Combined S. Hominis, as Measured by Quantitative Polymerase Chain Reaction (qPCR), Between Treatment Groups on Lesional and Non-Lesional Skin Separately	NA	TMT Lotion|Placebo Lotion	Biological|Drug	dermatitis|dermatitis, atopic|eczema	Atopic Dermatitis (AD)	Parallel Assignment	Interventional	Treatment	Randomized	Targeted Microbiome Transplant in Atopic Dermatitis	2	Geometric mean ratio (GMR)	3.79	0.002	Mixed Models Analysis	1.636	8.767	95		NA	All	54	Completed	Phase 1/Phase 2
NCT03151148	4318563	7905052	The Abundance of Bacterial Deoxyribonucleic Acid (DNA) of Combined S. Hominis, as Measured by Quantitative Polymerase Chain Reaction (qPCR), Between Treatment Groups on Lesional and Non-Lesional Skin Separately	NA	TMT Lotion|Placebo Lotion	Biological|Drug	dermatitis|dermatitis, atopic|eczema	Atopic Dermatitis (AD)	Parallel Assignment	Interventional	Treatment	Randomized	Targeted Microbiome Transplant in Atopic Dermatitis	2	Geometric mean ratio (GMR)	1197.16	0.001	Mixed Models Analysis	525.563	2726.95	95		NA	All	54	Completed	Phase 1/Phase 2
NCT03151148	4318554	7905052	The Abundance of Bacterial Deoxyribonucleic Acid (DNA) of Combined S. Hominis, as Measured by Quantitative Polymerase Chain Reaction (qPCR), Between Treatment Groups on Lesional and Non-Lesional Skin Separately	NA	TMT Lotion|Placebo Lotion	Biological|Drug	dermatitis|dermatitis, atopic|eczema	Atopic Dermatitis (AD)	Parallel Assignment	Interventional	Treatment	Randomized	Targeted Microbiome Transplant in Atopic Dermatitis	2	Geometric mean ratio (GMR)	16.09	0.001	Mixed Models Analysis	7.058	36.657	95		NA	All	54	Completed	Phase 1/Phase 2
NCT03151148	4318556	7905052	The Abundance of Bacterial Deoxyribonucleic Acid (DNA) of Combined S. Hominis, as Measured by Quantitative Polymerase Chain Reaction (qPCR), Between Treatment Groups on Lesional and Non-Lesional Skin Separately	NA	TMT Lotion|Placebo Lotion	Biological|Drug	dermatitis|dermatitis, atopic|eczema	Atopic Dermatitis (AD)	Parallel Assignment	Interventional	Treatment	Randomized	Targeted Microbiome Transplant in Atopic Dermatitis	2	Geometric mean ratio (GMR)	508.45	0.001	Mixed Models Analysis	223.113	1158.71	95		NA	All	54	Completed	Phase 1/Phase 2
NCT03151148	4318560	7905052	The Abundance of Bacterial Deoxyribonucleic Acid (DNA) of Combined S. Hominis, as Measured by Quantitative Polymerase Chain Reaction (qPCR), Between Treatment Groups on Lesional and Non-Lesional Skin Separately	NA	TMT Lotion|Placebo Lotion	Biological|Drug	dermatitis|dermatitis, atopic|eczema	Atopic Dermatitis (AD)	Parallel Assignment	Interventional	Treatment	Randomized	Targeted Microbiome Transplant in Atopic Dermatitis	2	Geometric mean ratio (GMR)	60.12	0.001	Mixed Models Analysis	24.92	145.027	95		NA	All	54	Completed	Phase 1/Phase 2
NCT03151148	4318561	7905052	The Abundance of Bacterial Deoxyribonucleic Acid (DNA) of Combined S. Hominis, as Measured by Quantitative Polymerase Chain Reaction (qPCR), Between Treatment Groups on Lesional and Non-Lesional Skin Separately	NA	TMT Lotion|Placebo Lotion	Biological|Drug	dermatitis|dermatitis, atopic|eczema	Atopic Dermatitis (AD)	Parallel Assignment	Interventional	Treatment	Randomized	Targeted Microbiome Transplant in Atopic Dermatitis	2	Geometric mean ratio (GMR)	673.56	0.001	Mixed Models Analysis	295.697	1534.27	95		NA	All	54	Completed	Phase 1/Phase 2
NCT03151148	4318566	7905053	The Change From Baseline Levels of S. Aureus Abundance, as Measured by qPCR (Quantitative Polymerase Chain Reaction), Between Lesional and Non-Lesional Skin Within Each Treatment Group	NA	TMT Lotion|Placebo Lotion	Biological|Drug	dermatitis|dermatitis, atopic|eczema	Atopic Dermatitis (AD)	Parallel Assignment	Interventional	Treatment	Randomized	Targeted Microbiome Transplant in Atopic Dermatitis	2	Geometric mean ratio (GMR)	1.168	0.843	Mixed Models Analysis	0.2507	5.4434	95		NA	All	54	Completed	Phase 1/Phase 2
NCT03151148	4318564	7905053	The Change From Baseline Levels of S. Aureus Abundance, as Measured by qPCR (Quantitative Polymerase Chain Reaction), Between Lesional and Non-Lesional Skin Within Each Treatment Group	NA	TMT Lotion|Placebo Lotion	Biological|Drug	dermatitis|dermatitis, atopic|eczema	Atopic Dermatitis (AD)	Parallel Assignment	Interventional	Treatment	Randomized	Targeted Microbiome Transplant in Atopic Dermatitis	2	Geometric mean ratio (GMR)	0.707	0.661	Mixed Models Analysis	0.1495	3.3426	95		NA	All	54	Completed	Phase 1/Phase 2
NCT03151148	4318572	7905053	The Change From Baseline Levels of S. Aureus Abundance, as Measured by qPCR (Quantitative Polymerase Chain Reaction), Between Lesional and Non-Lesional Skin Within Each Treatment Group	NA	TMT Lotion|Placebo Lotion	Biological|Drug	dermatitis|dermatitis, atopic|eczema	Atopic Dermatitis (AD)	Parallel Assignment	Interventional	Treatment	Randomized	Targeted Microbiome Transplant in Atopic Dermatitis	2	Geometric mean ratio (GMR)	0.656	0.44	Mixed Models Analysis	0.2245	1.9178	95		NA	All	54	Completed	Phase 1/Phase 2
NCT03151148	4318569	7905053	The Change From Baseline Levels of S. Aureus Abundance, as Measured by qPCR (Quantitative Polymerase Chain Reaction), Between Lesional and Non-Lesional Skin Within Each Treatment Group	NA	TMT Lotion|Placebo Lotion	Biological|Drug	dermatitis|dermatitis, atopic|eczema	Atopic Dermatitis (AD)	Parallel Assignment	Interventional	Treatment	Randomized	Targeted Microbiome Transplant in Atopic Dermatitis	2	Geometric mean ratio (GMR)	0.357	0.06	Mixed Models Analysis	0.1222	1.0441	95		NA	All	54	Completed	Phase 1/Phase 2
NCT03151148	4318567	7905053	The Change From Baseline Levels of S. Aureus Abundance, as Measured by qPCR (Quantitative Polymerase Chain Reaction), Between Lesional and Non-Lesional Skin Within Each Treatment Group	NA	TMT Lotion|Placebo Lotion	Biological|Drug	dermatitis|dermatitis, atopic|eczema	Atopic Dermatitis (AD)	Parallel Assignment	Interventional	Treatment	Randomized	Targeted Microbiome Transplant in Atopic Dermatitis	2	Geometric mean ratio (GMR)	0.281	0.106	Mixed Models Analysis	0.0604	1.3106	95		NA	All	54	Completed	Phase 1/Phase 2
NCT03151148	4318571	7905053	The Change From Baseline Levels of S. Aureus Abundance, as Measured by qPCR (Quantitative Polymerase Chain Reaction), Between Lesional and Non-Lesional Skin Within Each Treatment Group	NA	TMT Lotion|Placebo Lotion	Biological|Drug	dermatitis|dermatitis, atopic|eczema	Atopic Dermatitis (AD)	Parallel Assignment	Interventional	Treatment	Randomized	Targeted Microbiome Transplant in Atopic Dermatitis	2	Geometric mean ratio (GMR)	0.479	0.178	Mixed Models Analysis	0.164	1.4007	95		NA	All	54	Completed	Phase 1/Phase 2
NCT03151148	4318565	7905053	The Change From Baseline Levels of S. Aureus Abundance, as Measured by qPCR (Quantitative Polymerase Chain Reaction), Between Lesional and Non-Lesional Skin Within Each Treatment Group	NA	TMT Lotion|Placebo Lotion	Biological|Drug	dermatitis|dermatitis, atopic|eczema	Atopic Dermatitis (AD)	Parallel Assignment	Interventional	Treatment	Randomized	Targeted Microbiome Transplant in Atopic Dermatitis	2	Geometric mean ratio (GMR)	1.559	0.587	Mixed Models Analysis	0.3122	7.7818	95		NA	All	54	Completed	Phase 1/Phase 2
NCT03151148	4318573	7905053	The Change From Baseline Levels of S. Aureus Abundance, as Measured by qPCR (Quantitative Polymerase Chain Reaction), Between Lesional and Non-Lesional Skin Within Each Treatment Group	NA	TMT Lotion|Placebo Lotion	Biological|Drug	dermatitis|dermatitis, atopic|eczema	Atopic Dermatitis (AD)	Parallel Assignment	Interventional	Treatment	Randomized	Targeted Microbiome Transplant in Atopic Dermatitis	2	Geometric mean ratio (GMR)	0.248	0.011	Mixed Models Analysis	0.0844	0.7281	95		NA	All	54	Completed	Phase 1/Phase 2
NCT03151148	4318570	7905053	The Change From Baseline Levels of S. Aureus Abundance, as Measured by qPCR (Quantitative Polymerase Chain Reaction), Between Lesional and Non-Lesional Skin Within Each Treatment Group	NA	TMT Lotion|Placebo Lotion	Biological|Drug	dermatitis|dermatitis, atopic|eczema	Atopic Dermatitis (AD)	Parallel Assignment	Interventional	Treatment	Randomized	Targeted Microbiome Transplant in Atopic Dermatitis	2	Geometric mean ratio (GMR)	0.478	0.18	Mixed Models Analysis	0.1624	1.4091	95		NA	All	54	Completed	Phase 1/Phase 2
NCT03151148	4318568	7905053	The Change From Baseline Levels of S. Aureus Abundance, as Measured by qPCR (Quantitative Polymerase Chain Reaction), Between Lesional and Non-Lesional Skin Within Each Treatment Group	NA	TMT Lotion|Placebo Lotion	Biological|Drug	dermatitis|dermatitis, atopic|eczema	Atopic Dermatitis (AD)	Parallel Assignment	Interventional	Treatment	Randomized	Targeted Microbiome Transplant in Atopic Dermatitis	2	Geometric mean ratio (GMR)	0.498	0.373	Mixed Models Analysis	0.1068	2.3188	95		NA	All	54	Completed	Phase 1/Phase 2
NCT03151148	4318581	7905054	The Change From Baseline Levels of S. Aureus Abundance, as Measured by Culture, Between Lesional and Non-Lesional Skin Within Each Treatment Group	NA	TMT Lotion|Placebo Lotion	Biological|Drug	dermatitis|dermatitis, atopic|eczema	Atopic Dermatitis (AD)	Parallel Assignment	Interventional	Treatment	Randomized	Targeted Microbiome Transplant in Atopic Dermatitis	2	Geometric mean ratio (GMR)	0.182	0.038	Mixed Models Analysis	0.0363	0.91	95		NA	All	54	Completed	Phase 1/Phase 2
NCT03151148	4318578	7905054	The Change From Baseline Levels of S. Aureus Abundance, as Measured by Culture, Between Lesional and Non-Lesional Skin Within Each Treatment Group	NA	TMT Lotion|Placebo Lotion	Biological|Drug	dermatitis|dermatitis, atopic|eczema	Atopic Dermatitis (AD)	Parallel Assignment	Interventional	Treatment	Randomized	Targeted Microbiome Transplant in Atopic Dermatitis	2	Geometric mean ratio (GMR)	0.302	0.309	Mixed Models Analysis	0.0299	3.0493	95		NA	All	54	Completed	Phase 1/Phase 2
NCT03151148	4318580	7905054	The Change From Baseline Levels of S. Aureus Abundance, as Measured by Culture, Between Lesional and Non-Lesional Skin Within Each Treatment Group	NA	TMT Lotion|Placebo Lotion	Biological|Drug	dermatitis|dermatitis, atopic|eczema	Atopic Dermatitis (AD)	Parallel Assignment	Interventional	Treatment	Randomized	Targeted Microbiome Transplant in Atopic Dermatitis	2	Geometric mean ratio (GMR)	0.329	0.179	Mixed Models Analysis	0.065	1.6691	95		NA	All	54	Completed	Phase 1/Phase 2
NCT03151148	4318576	7905054	The Change From Baseline Levels of S. Aureus Abundance, as Measured by Culture, Between Lesional and Non-Lesional Skin Within Each Treatment Group	NA	TMT Lotion|Placebo Lotion	Biological|Drug	dermatitis|dermatitis, atopic|eczema	Atopic Dermatitis (AD)	Parallel Assignment	Interventional	Treatment	Randomized	Targeted Microbiome Transplant in Atopic Dermatitis	2	Geometric mean ratio (GMR)	0.591	0.655	Mixed Models Analysis	0.0586	5.9658	95		NA	All	54	Completed	Phase 1/Phase 2
NCT03151148	4318579	7905054	The Change From Baseline Levels of S. Aureus Abundance, as Measured by Culture, Between Lesional and Non-Lesional Skin Within Each Treatment Group	NA	TMT Lotion|Placebo Lotion	Biological|Drug	dermatitis|dermatitis, atopic|eczema	Atopic Dermatitis (AD)	Parallel Assignment	Interventional	Treatment	Randomized	Targeted Microbiome Transplant in Atopic Dermatitis	2	Geometric mean ratio (GMR)	0.136	0.015	Mixed Models Analysis	0.0271	0.6805	95		NA	All	54	Completed	Phase 1/Phase 2
NCT03151148	4318577	7905054	The Change From Baseline Levels of S. Aureus Abundance, as Measured by Culture, Between Lesional and Non-Lesional Skin Within Each Treatment Group	NA	TMT Lotion|Placebo Lotion	Biological|Drug	dermatitis|dermatitis, atopic|eczema	Atopic Dermatitis (AD)	Parallel Assignment	Interventional	Treatment	Randomized	Targeted Microbiome Transplant in Atopic Dermatitis	2	Geometric mean ratio (GMR)	0.372	0.401	Mixed Models Analysis	0.0369	3.7569	95		NA	All	54	Completed	Phase 1/Phase 2
NCT03151148	4318583	7905054	The Change From Baseline Levels of S. Aureus Abundance, as Measured by Culture, Between Lesional and Non-Lesional Skin Within Each Treatment Group	NA	TMT Lotion|Placebo Lotion	Biological|Drug	dermatitis|dermatitis, atopic|eczema	Atopic Dermatitis (AD)	Parallel Assignment	Interventional	Treatment	Randomized	Targeted Microbiome Transplant in Atopic Dermatitis	2	Geometric mean ratio (GMR)	0.176	0.035	Mixed Models Analysis	0.0351	0.8807	95		NA	All	54	Completed	Phase 1/Phase 2
NCT03151148	4318575	7905054	The Change From Baseline Levels of S. Aureus Abundance, as Measured by Culture, Between Lesional and Non-Lesional Skin Within Each Treatment Group	NA	TMT Lotion|Placebo Lotion	Biological|Drug	dermatitis|dermatitis, atopic|eczema	Atopic Dermatitis (AD)	Parallel Assignment	Interventional	Treatment	Randomized	Targeted Microbiome Transplant in Atopic Dermatitis	2	Geometric mean ratio (GMR)	0.43	0.488	Mixed Models Analysis	0.0395	4.6836	95		NA	All	54	Completed	Phase 1/Phase 2
NCT03151148	4318582	7905054	The Change From Baseline Levels of S. Aureus Abundance, as Measured by Culture, Between Lesional and Non-Lesional Skin Within Each Treatment Group	NA	TMT Lotion|Placebo Lotion	Biological|Drug	dermatitis|dermatitis, atopic|eczema	Atopic Dermatitis (AD)	Parallel Assignment	Interventional	Treatment	Randomized	Targeted Microbiome Transplant in Atopic Dermatitis	2	Geometric mean ratio (GMR)	0.214	0.06	Mixed Models Analysis	0.0427	1.0702	95		NA	All	54	Completed	Phase 1/Phase 2
NCT03151148	4318574	7905054	The Change From Baseline Levels of S. Aureus Abundance, as Measured by Culture, Between Lesional and Non-Lesional Skin Within Each Treatment Group	NA	TMT Lotion|Placebo Lotion	Biological|Drug	dermatitis|dermatitis, atopic|eczema	Atopic Dermatitis (AD)	Parallel Assignment	Interventional	Treatment	Randomized	Targeted Microbiome Transplant in Atopic Dermatitis	2	Geometric mean ratio (GMR)	1.485	0.737	Mixed Models Analysis	0.1471	14.9869	95		NA	All	54	Completed	Phase 1/Phase 2
NCT03151148	4318590	7905055	The Abundance of S. Aureus, as Measured by qPCR (Quantitative Polymerase Chain Reaction), Between Lesional and Non-Lesional Skin Within Each Treatment Group	NA	TMT Lotion|Placebo Lotion	Biological|Drug	dermatitis|dermatitis, atopic|eczema	Atopic Dermatitis (AD)	Parallel Assignment	Interventional	Treatment	Randomized	Targeted Microbiome Transplant in Atopic Dermatitis	2	Geometric mean ratio (GMR)	1.76	0.16	Mixed Models Analysis	0.799	3.884	95		NA	All	54	Completed	Phase 1/Phase 2
NCT03151148	4318588	7905055	The Abundance of S. Aureus, as Measured by qPCR (Quantitative Polymerase Chain Reaction), Between Lesional and Non-Lesional Skin Within Each Treatment Group	NA	TMT Lotion|Placebo Lotion	Biological|Drug	dermatitis|dermatitis, atopic|eczema	Atopic Dermatitis (AD)	Parallel Assignment	Interventional	Treatment	Randomized	Targeted Microbiome Transplant in Atopic Dermatitis	2	Geometric mean ratio (GMR)	3.1	0.044	Mixed Models Analysis	1.032	9.295	95		NA	All	54	Completed	Phase 1/Phase 2
NCT03151148	4318589	7905055	The Abundance of S. Aureus, as Measured by qPCR (Quantitative Polymerase Chain Reaction), Between Lesional and Non-Lesional Skin Within Each Treatment Group	NA	TMT Lotion|Placebo Lotion	Biological|Drug	dermatitis|dermatitis, atopic|eczema	Atopic Dermatitis (AD)	Parallel Assignment	Interventional	Treatment	Randomized	Targeted Microbiome Transplant in Atopic Dermatitis	2	Geometric mean ratio (GMR)	1.32	0.489	Mixed Models Analysis	0.603	2.868	95		NA	All	54	Completed	Phase 1/Phase 2
NCT03151148	4318593	7905055	The Abundance of S. Aureus, as Measured by qPCR (Quantitative Polymerase Chain Reaction), Between Lesional and Non-Lesional Skin Within Each Treatment Group	NA	TMT Lotion|Placebo Lotion	Biological|Drug	dermatitis|dermatitis, atopic|eczema	Atopic Dermatitis (AD)	Parallel Assignment	Interventional	Treatment	Randomized	Targeted Microbiome Transplant in Atopic Dermatitis	2	Geometric mean ratio (GMR)	3.68	0.001	Mixed Models Analysis	1.689	8.028	95		NA	All	54	Completed	Phase 1/Phase 2
NCT03151148	4318586	7905055	The Abundance of S. Aureus, as Measured by qPCR (Quantitative Polymerase Chain Reaction), Between Lesional and Non-Lesional Skin Within Each Treatment Group	NA	TMT Lotion|Placebo Lotion	Biological|Drug	dermatitis|dermatitis, atopic|eczema	Atopic Dermatitis (AD)	Parallel Assignment	Interventional	Treatment	Randomized	Targeted Microbiome Transplant in Atopic Dermatitis	2	Geometric mean ratio (GMR)	3.62	0.022	Mixed Models Analysis	1.205	10.859	95		NA	All	54	Completed	Phase 1/Phase 2
NCT03151148	4318592	7905055	The Abundance of S. Aureus, as Measured by qPCR (Quantitative Polymerase Chain Reaction), Between Lesional and Non-Lesional Skin Within Each Treatment Group	NA	TMT Lotion|Placebo Lotion	Biological|Drug	dermatitis|dermatitis, atopic|eczema	Atopic Dermatitis (AD)	Parallel Assignment	Interventional	Treatment	Randomized	Targeted Microbiome Transplant in Atopic Dermatitis	2	Geometric mean ratio (GMR)	2.42	0.027	Mixed Models Analysis	1.109	5.267	95		NA	All	54	Completed	Phase 1/Phase 2
NCT03151148	4318587	7905055	The Abundance of S. Aureus, as Measured by qPCR (Quantitative Polymerase Chain Reaction), Between Lesional and Non-Lesional Skin Within Each Treatment Group	NA	TMT Lotion|Placebo Lotion	Biological|Drug	dermatitis|dermatitis, atopic|eczema	Atopic Dermatitis (AD)	Parallel Assignment	Interventional	Treatment	Randomized	Targeted Microbiome Transplant in Atopic Dermatitis	2	Geometric mean ratio (GMR)	0.87	0.805	Mixed Models Analysis	0.29	2.614	95		NA	All	54	Completed	Phase 1/Phase 2
NCT03151148	4318591	7905055	The Abundance of S. Aureus, as Measured by qPCR (Quantitative Polymerase Chain Reaction), Between Lesional and Non-Lesional Skin Within Each Treatment Group	NA	TMT Lotion|Placebo Lotion	Biological|Drug	dermatitis|dermatitis, atopic|eczema	Atopic Dermatitis (AD)	Parallel Assignment	Interventional	Treatment	Randomized	Targeted Microbiome Transplant in Atopic Dermatitis	2	Geometric mean ratio (GMR)	1.76	0.153	Mixed Models Analysis	0.81	3.847	95		NA	All	54	Completed	Phase 1/Phase 2
NCT03151148	4318584	7905055	The Abundance of S. Aureus, as Measured by qPCR (Quantitative Polymerase Chain Reaction), Between Lesional and Non-Lesional Skin Within Each Treatment Group	NA	TMT Lotion|Placebo Lotion	Biological|Drug	dermatitis|dermatitis, atopic|eczema	Atopic Dermatitis (AD)	Parallel Assignment	Interventional	Treatment	Randomized	Targeted Microbiome Transplant in Atopic Dermatitis	2	Geometric mean ratio (GMR)	2.19	0.169	Mixed Models Analysis	0.716	6.692	95		NA	All	54	Completed	Phase 1/Phase 2
NCT03151148	4318585	7905055	The Abundance of S. Aureus, as Measured by qPCR (Quantitative Polymerase Chain Reaction), Between Lesional and Non-Lesional Skin Within Each Treatment Group	NA	TMT Lotion|Placebo Lotion	Biological|Drug	dermatitis|dermatitis, atopic|eczema	Atopic Dermatitis (AD)	Parallel Assignment	Interventional	Treatment	Randomized	Targeted Microbiome Transplant in Atopic Dermatitis	2	Geometric mean ratio (GMR)	4.83	0.01	Mixed Models Analysis	1.458	15.978	95		NA	All	54	Completed	Phase 1/Phase 2
NCT03151148	4318603	7905056	The Abundance of S. Aureus, as Measured by Culture, Between Lesional and Non-Lesional Skin Within Each Treatment Group	NA	TMT Lotion|Placebo Lotion	Biological|Drug	dermatitis|dermatitis, atopic|eczema	Atopic Dermatitis (AD)	Parallel Assignment	Interventional	Treatment	Randomized	Targeted Microbiome Transplant in Atopic Dermatitis	2	Geometric mean ratio (GMR)	12.08	0.001	Mixed Models Analysis	3.524	41.435	95		NA	All	54	Completed	Phase 1/Phase 2
NCT03151148	4318600	7905056	The Abundance of S. Aureus, as Measured by Culture, Between Lesional and Non-Lesional Skin Within Each Treatment Group	NA	TMT Lotion|Placebo Lotion	Biological|Drug	dermatitis|dermatitis, atopic|eczema	Atopic Dermatitis (AD)	Parallel Assignment	Interventional	Treatment	Randomized	Targeted Microbiome Transplant in Atopic Dermatitis	2	Geometric mean ratio (GMR)	3.98	0.031	Mixed Models Analysis	1.138	13.29	95		NA	All	54	Completed	Phase 1/Phase 2
NCT03151148	4318597	7905056	The Abundance of S. Aureus, as Measured by Culture, Between Lesional and Non-Lesional Skin Within Each Treatment Group	NA	TMT Lotion|Placebo Lotion	Biological|Drug	dermatitis|dermatitis, atopic|eczema	Atopic Dermatitis (AD)	Parallel Assignment	Interventional	Treatment	Randomized	Targeted Microbiome Transplant in Atopic Dermatitis	2	Geometric mean ratio (GMR)	3.45	0.15	Mixed Models Analysis	0.637	18.627	95		NA	All	54	Completed	Phase 1/Phase 2
NCT03151148	4318596	7905056	The Abundance of S. Aureus, as Measured by Culture, Between Lesional and Non-Lesional Skin Within Each Treatment Group	NA	TMT Lotion|Placebo Lotion	Biological|Drug	dermatitis|dermatitis, atopic|eczema	Atopic Dermatitis (AD)	Parallel Assignment	Interventional	Treatment	Randomized	Targeted Microbiome Transplant in Atopic Dermatitis	2	Geometric mean ratio (GMR)	5.47	0.048	Mixed Models Analysis	1.012	29.578	95		NA	All	54	Completed	Phase 1/Phase 2
NCT03151148	4318598	7905056	The Abundance of S. Aureus, as Measured by Culture, Between Lesional and Non-Lesional Skin Within Each Treatment Group	NA	TMT Lotion|Placebo Lotion	Biological|Drug	dermatitis|dermatitis, atopic|eczema	Atopic Dermatitis (AD)	Parallel Assignment	Interventional	Treatment	Randomized	Targeted Microbiome Transplant in Atopic Dermatitis	2	Geometric mean ratio (GMR)	9.26	0.01	Mixed Models Analysis	1.712	50.043	95		NA	All	54	Completed	Phase 1/Phase 2
NCT03151148	4318594	7905056	The Abundance of S. Aureus, as Measured by Culture, Between Lesional and Non-Lesional Skin Within Each Treatment Group	NA	TMT Lotion|Placebo Lotion	Biological|Drug	dermatitis|dermatitis, atopic|eczema	Atopic Dermatitis (AD)	Parallel Assignment	Interventional	Treatment	Randomized	Targeted Microbiome Transplant in Atopic Dermatitis	2	Geometric mean ratio (GMR)	13.74	0.002	Mixed Models Analysis	2.542	74.304	95		NA	All	54	Completed	Phase 1/Phase 2
NCT03151148	4318599	7905056	The Abundance of S. Aureus, as Measured by Culture, Between Lesional and Non-Lesional Skin Within Each Treatment Group	NA	TMT Lotion|Placebo Lotion	Biological|Drug	dermatitis|dermatitis, atopic|eczema	Atopic Dermatitis (AD)	Parallel Assignment	Interventional	Treatment	Randomized	Targeted Microbiome Transplant in Atopic Dermatitis	2	Geometric mean ratio (GMR)	1.64	0.429	Mixed Models Analysis	0.479	5.63	95		NA	All	54	Completed	Phase 1/Phase 2
NCT03151148	4318595	7905056	The Abundance of S. Aureus, as Measured by Culture, Between Lesional and Non-Lesional Skin Within Each Treatment Group	NA	TMT Lotion|Placebo Lotion	Biological|Drug	dermatitis|dermatitis, atopic|eczema	Atopic Dermatitis (AD)	Parallel Assignment	Interventional	Treatment	Randomized	Targeted Microbiome Transplant in Atopic Dermatitis	2	Geometric mean ratio (GMR)	3.98	0.13	Mixed Models Analysis	0.665	23.821	95		NA	All	54	Completed	Phase 1/Phase 2
NCT03151148	4318601	7905056	The Abundance of S. Aureus, as Measured by Culture, Between Lesional and Non-Lesional Skin Within Each Treatment Group	NA	TMT Lotion|Placebo Lotion	Biological|Drug	dermatitis|dermatitis, atopic|eczema	Atopic Dermatitis (AD)	Parallel Assignment	Interventional	Treatment	Randomized	Targeted Microbiome Transplant in Atopic Dermatitis	2	Geometric mean ratio (GMR)	2.2	0.21	Mixed Models Analysis	0.64	7.527	95		NA	All	54	Completed	Phase 1/Phase 2
NCT03151148	4318602	7905056	The Abundance of S. Aureus, as Measured by Culture, Between Lesional and Non-Lesional Skin Within Each Treatment Group	NA	TMT Lotion|Placebo Lotion	Biological|Drug	dermatitis|dermatitis, atopic|eczema	Atopic Dermatitis (AD)	Parallel Assignment	Interventional	Treatment	Randomized	Targeted Microbiome Transplant in Atopic Dermatitis	2	Geometric mean ratio (GMR)	2.58	0.131	Mixed Models Analysis	0.753	8.853	95		NA	All	54	Completed	Phase 1/Phase 2
NCT03151148	4318611	7905057	The Abundance of S. Aureus, as Measured by qPCR (Quantitative Polymerase Chain Reaction), Between Treatment Groups on Lesional and Non-Lesional Skin Separately	NA	TMT Lotion|Placebo Lotion	Biological|Drug	dermatitis|dermatitis, atopic|eczema	Atopic Dermatitis (AD)	Parallel Assignment	Interventional	Treatment	Randomized	Targeted Microbiome Transplant in Atopic Dermatitis	2	Geometric mean ratio (GMR)	0.4	0.155	Mixed Models Analysis	0.11	1.424	95		NA	All	54	Completed	Phase 1/Phase 2
NCT03151148	4318613	7905057	The Abundance of S. Aureus, as Measured by qPCR (Quantitative Polymerase Chain Reaction), Between Treatment Groups on Lesional and Non-Lesional Skin Separately	NA	TMT Lotion|Placebo Lotion	Biological|Drug	dermatitis|dermatitis, atopic|eczema	Atopic Dermatitis (AD)	Parallel Assignment	Interventional	Treatment	Randomized	Targeted Microbiome Transplant in Atopic Dermatitis	2	Geometric mean ratio (GMR)	1.49	0.538	Mixed Models Analysis	0.415	5.38	95		NA	All	54	Completed	Phase 1/Phase 2
NCT03151148	4318610	7905057	The Abundance of S. Aureus, as Measured by qPCR (Quantitative Polymerase Chain Reaction), Between Treatment Groups on Lesional and Non-Lesional Skin Separately	NA	TMT Lotion|Placebo Lotion	Biological|Drug	dermatitis|dermatitis, atopic|eczema	Atopic Dermatitis (AD)	Parallel Assignment	Interventional	Treatment	Randomized	Targeted Microbiome Transplant in Atopic Dermatitis	2	Geometric mean ratio (GMR)	0.45	0.242	Mixed Models Analysis	0.117	1.722	95		NA	All	54	Completed	Phase 1/Phase 2
NCT03151148	4318605	7905057	The Abundance of S. Aureus, as Measured by qPCR (Quantitative Polymerase Chain Reaction), Between Treatment Groups on Lesional and Non-Lesional Skin Separately	NA	TMT Lotion|Placebo Lotion	Biological|Drug	dermatitis|dermatitis, atopic|eczema	Atopic Dermatitis (AD)	Parallel Assignment	Interventional	Treatment	Randomized	Targeted Microbiome Transplant in Atopic Dermatitis	2	Geometric mean ratio (GMR)	1.23	0.76	Mixed Models Analysis	0.327	4.617	95		NA	All	54	Completed	Phase 1/Phase 2
NCT03151148	4318608	7905057	The Abundance of S. Aureus, as Measured by qPCR (Quantitative Polymerase Chain Reaction), Between Treatment Groups on Lesional and Non-Lesional Skin Separately	NA	TMT Lotion|Placebo Lotion	Biological|Drug	dermatitis|dermatitis, atopic|eczema	Atopic Dermatitis (AD)	Parallel Assignment	Interventional	Treatment	Randomized	Targeted Microbiome Transplant in Atopic Dermatitis	2	Geometric mean ratio (GMR)	1.26	0.726	Mixed Models Analysis	0.349	4.52	95		NA	All	54	Completed	Phase 1/Phase 2
NCT03151148	4318612	7905057	The Abundance of S. Aureus, as Measured by qPCR (Quantitative Polymerase Chain Reaction), Between Treatment Groups on Lesional and Non-Lesional Skin Separately	NA	TMT Lotion|Placebo Lotion	Biological|Drug	dermatitis|dermatitis, atopic|eczema	Atopic Dermatitis (AD)	Parallel Assignment	Interventional	Treatment	Randomized	Targeted Microbiome Transplant in Atopic Dermatitis	2	Geometric mean ratio (GMR)	0.88	0.849	Mixed Models Analysis	0.245	3.18	95		NA	All	54	Completed	Phase 1/Phase 2
NCT03151148	4318607	7905057	The Abundance of S. Aureus, as Measured by qPCR (Quantitative Polymerase Chain Reaction), Between Treatment Groups on Lesional and Non-Lesional Skin Separately	NA	TMT Lotion|Placebo Lotion	Biological|Drug	dermatitis|dermatitis, atopic|eczema	Atopic Dermatitis (AD)	Parallel Assignment	Interventional	Treatment	Randomized	Targeted Microbiome Transplant in Atopic Dermatitis	2	Geometric mean ratio (GMR)	0.32	0.08	Mixed Models Analysis	0.088	1.145	95		NA	All	54	Completed	Phase 1/Phase 2
NCT03151148	4318609	7905057	The Abundance of S. Aureus, as Measured by qPCR (Quantitative Polymerase Chain Reaction), Between Treatment Groups on Lesional and Non-Lesional Skin Separately	NA	TMT Lotion|Placebo Lotion	Biological|Drug	dermatitis|dermatitis, atopic|eczema	Atopic Dermatitis (AD)	Parallel Assignment	Interventional	Treatment	Randomized	Targeted Microbiome Transplant in Atopic Dermatitis	2	Geometric mean ratio (GMR)	0.47	0.258	Mixed Models Analysis	0.129	1.735	95		NA	All	54	Completed	Phase 1/Phase 2
NCT03151148	4318604	7905057	The Abundance of S. Aureus, as Measured by qPCR (Quantitative Polymerase Chain Reaction), Between Treatment Groups on Lesional and Non-Lesional Skin Separately	NA	TMT Lotion|Placebo Lotion	Biological|Drug	dermatitis|dermatitis, atopic|eczema	Atopic Dermatitis (AD)	Parallel Assignment	Interventional	Treatment	Randomized	Targeted Microbiome Transplant in Atopic Dermatitis	2	Geometric mean ratio (GMR)	0.79	0.713	Mixed Models Analysis	0.219	2.832	95		NA	All	54	Completed	Phase 1/Phase 2
NCT03151148	4318606	7905057	The Abundance of S. Aureus, as Measured by qPCR (Quantitative Polymerase Chain Reaction), Between Treatment Groups on Lesional and Non-Lesional Skin Separately	NA	TMT Lotion|Placebo Lotion	Biological|Drug	dermatitis|dermatitis, atopic|eczema	Atopic Dermatitis (AD)	Parallel Assignment	Interventional	Treatment	Randomized	Targeted Microbiome Transplant in Atopic Dermatitis	2	Geometric mean ratio (GMR)	0.81	0.748	Mixed Models Analysis	0.225	2.917	95		NA	All	54	Completed	Phase 1/Phase 2
NCT03151148	4318618	7905058	The Abundance of S. Aureus, as Measured by Culture, Between Treatment Groups on Lesional and Non-Lesional Skin Separately	NA	TMT Lotion|Placebo Lotion	Biological|Drug	dermatitis|dermatitis, atopic|eczema	Atopic Dermatitis (AD)	Parallel Assignment	Interventional	Treatment	Randomized	Targeted Microbiome Transplant in Atopic Dermatitis	2	Geometric mean ratio (GMR)	2.42	0.358	Mixed Models Analysis	0.366	15.967	95		NA	All	54	Completed	Phase 1/Phase 2
NCT03151148	4318617	7905058	The Abundance of S. Aureus, as Measured by Culture, Between Treatment Groups on Lesional and Non-Lesional Skin Separately	NA	TMT Lotion|Placebo Lotion	Biological|Drug	dermatitis|dermatitis, atopic|eczema	Atopic Dermatitis (AD)	Parallel Assignment	Interventional	Treatment	Randomized	Targeted Microbiome Transplant in Atopic Dermatitis	2	Geometric mean ratio (GMR)	0.1	0.019	Mixed Models Analysis	0.016	0.683	95		NA	All	54	Completed	Phase 1/Phase 2
NCT03151148	4318615	7905058	The Abundance of S. Aureus, as Measured by Culture, Between Treatment Groups on Lesional and Non-Lesional Skin Separately	NA	TMT Lotion|Placebo Lotion	Biological|Drug	dermatitis|dermatitis, atopic|eczema	Atopic Dermatitis (AD)	Parallel Assignment	Interventional	Treatment	Randomized	Targeted Microbiome Transplant in Atopic Dermatitis	2	Geometric mean ratio (GMR)	0.09	0.017	Mixed Models Analysis	0.013	0.647	95		NA	All	54	Completed	Phase 1/Phase 2
NCT03151148	4318620	7905058	The Abundance of S. Aureus, as Measured by Culture, Between Treatment Groups on Lesional and Non-Lesional Skin Separately	NA	TMT Lotion|Placebo Lotion	Biological|Drug	dermatitis|dermatitis, atopic|eczema	Atopic Dermatitis (AD)	Parallel Assignment	Interventional	Treatment	Randomized	Targeted Microbiome Transplant in Atopic Dermatitis	2	Geometric mean ratio (GMR)	0.09	0.017	Mixed Models Analysis	0.013	0.651	95		NA	All	54	Completed	Phase 1/Phase 2
NCT03151148	4318622	7905058	The Abundance of S. Aureus, as Measured by Culture, Between Treatment Groups on Lesional and Non-Lesional Skin Separately	NA	TMT Lotion|Placebo Lotion	Biological|Drug	dermatitis|dermatitis, atopic|eczema	Atopic Dermatitis (AD)	Parallel Assignment	Interventional	Treatment	Randomized	Targeted Microbiome Transplant in Atopic Dermatitis	2	Geometric mean ratio (GMR)	0.08	0.008	Mixed Models Analysis	0.012	0.514	95		NA	All	54	Completed	Phase 1/Phase 2
NCT03151148	4318614	7905058	The Abundance of S. Aureus, as Measured by Culture, Between Treatment Groups on Lesional and Non-Lesional Skin Separately	NA	TMT Lotion|Placebo Lotion	Biological|Drug	dermatitis|dermatitis, atopic|eczema	Atopic Dermatitis (AD)	Parallel Assignment	Interventional	Treatment	Randomized	Targeted Microbiome Transplant in Atopic Dermatitis	2	Geometric mean ratio (GMR)	0.37	0.299	Mixed Models Analysis	0.056	2.436	95		NA	All	54	Completed	Phase 1/Phase 2
NCT03151148	4318616	7905058	The Abundance of S. Aureus, as Measured by Culture, Between Treatment Groups on Lesional and Non-Lesional Skin Separately	NA	TMT Lotion|Placebo Lotion	Biological|Drug	dermatitis|dermatitis, atopic|eczema	Atopic Dermatitis (AD)	Parallel Assignment	Interventional	Treatment	Randomized	Targeted Microbiome Transplant in Atopic Dermatitis	2	Geometric mean ratio (GMR)	0.11	0.023	Mixed Models Analysis	0.017	0.739	95		NA	All	54	Completed	Phase 1/Phase 2
NCT03151148	4318619	7905058	The Abundance of S. Aureus, as Measured by Culture, Between Treatment Groups on Lesional and Non-Lesional Skin Separately	NA	TMT Lotion|Placebo Lotion	Biological|Drug	dermatitis|dermatitis, atopic|eczema	Atopic Dermatitis (AD)	Parallel Assignment	Interventional	Treatment	Randomized	Targeted Microbiome Transplant in Atopic Dermatitis	2	Geometric mean ratio (GMR)	0.04	0.001	Mixed Models Analysis	0.007	0.292	95		NA	All	54	Completed	Phase 1/Phase 2
NCT03151148	4318621	7905058	The Abundance of S. Aureus, as Measured by Culture, Between Treatment Groups on Lesional and Non-Lesional Skin Separately	NA	TMT Lotion|Placebo Lotion	Biological|Drug	dermatitis|dermatitis, atopic|eczema	Atopic Dermatitis (AD)	Parallel Assignment	Interventional	Treatment	Randomized	Targeted Microbiome Transplant in Atopic Dermatitis	2	Geometric mean ratio (GMR)	0.04	0.001	Mixed Models Analysis	0.007	0.298	95		NA	All	54	Completed	Phase 1/Phase 2
NCT03151148	4318623	7905058	The Abundance of S. Aureus, as Measured by Culture, Between Treatment Groups on Lesional and Non-Lesional Skin Separately	NA	TMT Lotion|Placebo Lotion	Biological|Drug	dermatitis|dermatitis, atopic|eczema	Atopic Dermatitis (AD)	Parallel Assignment	Interventional	Treatment	Randomized	Targeted Microbiome Transplant in Atopic Dermatitis	2	Geometric mean ratio (GMR)	3.16	0.233	Mixed Models Analysis	0.476	20.952	95		NA	All	54	Completed	Phase 1/Phase 2
NCT03151148	4318628	7905059	The Change From Baseline Levels of S. Hominis A9 Bacteria Abundance, as Measured by Quantitative Polymerase Chain Reaction (qPCR), on Lesional and Non-Lesional Skin Within Each Treatment Group	NA	TMT Lotion|Placebo Lotion	Biological|Drug	dermatitis|dermatitis, atopic|eczema	Atopic Dermatitis (AD)	Parallel Assignment	Interventional	Treatment	Randomized	Targeted Microbiome Transplant in Atopic Dermatitis	2	Geometric mean ratio (GMR)	2.231	0.242	Mixed Models Analysis	0.5799	8.5866	95		NA	All	54	Completed	Phase 1/Phase 2
NCT03151148	4318633	7905059	The Change From Baseline Levels of S. Hominis A9 Bacteria Abundance, as Measured by Quantitative Polymerase Chain Reaction (qPCR), on Lesional and Non-Lesional Skin Within Each Treatment Group	NA	TMT Lotion|Placebo Lotion	Biological|Drug	dermatitis|dermatitis, atopic|eczema	Atopic Dermatitis (AD)	Parallel Assignment	Interventional	Treatment	Randomized	Targeted Microbiome Transplant in Atopic Dermatitis	2	Geometric mean ratio (GMR)	1.395	0.488	Mixed Models Analysis	0.5429	3.5835	95		NA	All	54	Completed	Phase 1/Phase 2
NCT03151148	4318624	7905059	The Change From Baseline Levels of S. Hominis A9 Bacteria Abundance, as Measured by Quantitative Polymerase Chain Reaction (qPCR), on Lesional and Non-Lesional Skin Within Each Treatment Group	NA	TMT Lotion|Placebo Lotion	Biological|Drug	dermatitis|dermatitis, atopic|eczema	Atopic Dermatitis (AD)	Parallel Assignment	Interventional	Treatment	Randomized	Targeted Microbiome Transplant in Atopic Dermatitis	2	Geometric mean ratio (GMR)	2.858	0.13	Mixed Models Analysis	0.7328	11.1434	95		NA	All	54	Completed	Phase 1/Phase 2
NCT03151148	4318626	7905059	The Change From Baseline Levels of S. Hominis A9 Bacteria Abundance, as Measured by Quantitative Polymerase Chain Reaction (qPCR), on Lesional and Non-Lesional Skin Within Each Treatment Group	NA	TMT Lotion|Placebo Lotion	Biological|Drug	dermatitis|dermatitis, atopic|eczema	Atopic Dermatitis (AD)	Parallel Assignment	Interventional	Treatment	Randomized	Targeted Microbiome Transplant in Atopic Dermatitis	2	Geometric mean ratio (GMR)	1.86	0.366	Mixed Models Analysis	0.4833	7.1564	95		NA	All	54	Completed	Phase 1/Phase 2
NCT03151148	4318629	7905059	The Change From Baseline Levels of S. Hominis A9 Bacteria Abundance, as Measured by Quantitative Polymerase Chain Reaction (qPCR), on Lesional and Non-Lesional Skin Within Each Treatment Group	NA	TMT Lotion|Placebo Lotion	Biological|Drug	dermatitis|dermatitis, atopic|eczema	Atopic Dermatitis (AD)	Parallel Assignment	Interventional	Treatment	Randomized	Targeted Microbiome Transplant in Atopic Dermatitis	2	Geometric mean ratio (GMR)	0.627	0.328	Mixed Models Analysis	0.245	1.6028	95		NA	All	54	Completed	Phase 1/Phase 2
NCT03151148	4318632	7905059	The Change From Baseline Levels of S. Hominis A9 Bacteria Abundance, as Measured by Quantitative Polymerase Chain Reaction (qPCR), on Lesional and Non-Lesional Skin Within Each Treatment Group	NA	TMT Lotion|Placebo Lotion	Biological|Drug	dermatitis|dermatitis, atopic|eczema	Atopic Dermatitis (AD)	Parallel Assignment	Interventional	Treatment	Randomized	Targeted Microbiome Transplant in Atopic Dermatitis	2	Geometric mean ratio (GMR)	2.823	0.03	Mixed Models Analysis	1.1038	7.221	95		NA	All	54	Completed	Phase 1/Phase 2
NCT03151148	4318625	7905059	The Change From Baseline Levels of S. Hominis A9 Bacteria Abundance, as Measured by Quantitative Polymerase Chain Reaction (qPCR), on Lesional and Non-Lesional Skin Within Each Treatment Group	NA	TMT Lotion|Placebo Lotion	Biological|Drug	dermatitis|dermatitis, atopic|eczema	Atopic Dermatitis (AD)	Parallel Assignment	Interventional	Treatment	Randomized	Targeted Microbiome Transplant in Atopic Dermatitis	2	Geometric mean ratio (GMR)	3.713	0.068	Mixed Models Analysis	0.908	15.1856	95		NA	All	54	Completed	Phase 1/Phase 2
NCT03151148	4318630	7905059	The Change From Baseline Levels of S. Hominis A9 Bacteria Abundance, as Measured by Quantitative Polymerase Chain Reaction (qPCR), on Lesional and Non-Lesional Skin Within Each Treatment Group	NA	TMT Lotion|Placebo Lotion	Biological|Drug	dermatitis|dermatitis, atopic|eczema	Atopic Dermatitis (AD)	Parallel Assignment	Interventional	Treatment	Randomized	Targeted Microbiome Transplant in Atopic Dermatitis	2	Geometric mean ratio (GMR)	0.789	0.623	Mixed Models Analysis	0.3065	2.0331	95		NA	All	54	Completed	Phase 1/Phase 2
NCT03151148	4318631	7905059	The Change From Baseline Levels of S. Hominis A9 Bacteria Abundance, as Measured by Quantitative Polymerase Chain Reaction (qPCR), on Lesional and Non-Lesional Skin Within Each Treatment Group	NA	TMT Lotion|Placebo Lotion	Biological|Drug	dermatitis|dermatitis, atopic|eczema	Atopic Dermatitis (AD)	Parallel Assignment	Interventional	Treatment	Randomized	Targeted Microbiome Transplant in Atopic Dermatitis	2	Geometric mean ratio (GMR)	2.077	0.127	Mixed Models Analysis	0.8122	5.3135	95		NA	All	54	Completed	Phase 1/Phase 2
NCT03151148	4318627	7905059	The Change From Baseline Levels of S. Hominis A9 Bacteria Abundance, as Measured by Quantitative Polymerase Chain Reaction (qPCR), on Lesional and Non-Lesional Skin Within Each Treatment Group	NA	TMT Lotion|Placebo Lotion	Biological|Drug	dermatitis|dermatitis, atopic|eczema	Atopic Dermatitis (AD)	Parallel Assignment	Interventional	Treatment	Randomized	Targeted Microbiome Transplant in Atopic Dermatitis	2	Geometric mean ratio (GMR)	1.977	0.321	Mixed Models Analysis	0.5137	7.6055	95		NA	All	54	Completed	Phase 1/Phase 2
NCT03151148	4318639	7905061	The Change From Baseline Levels of Coagulase Negative Staphylococcal (CoNS) Bacteria Abundance, as Measured by Culture, on Lesional and Non-Lesional Skin Within Each Treatment Group	NA	TMT Lotion|Placebo Lotion	Biological|Drug	dermatitis|dermatitis, atopic|eczema	Atopic Dermatitis (AD)	Parallel Assignment	Interventional	Treatment	Randomized	Targeted Microbiome Transplant in Atopic Dermatitis	2	Geometric mean ratio (GMR)	0.615	0.702	Mixed Models Analysis	0.0503	7.5106	95		NA	All	54	Completed	Phase 1/Phase 2
NCT03151148	4318643	7905061	The Change From Baseline Levels of Coagulase Negative Staphylococcal (CoNS) Bacteria Abundance, as Measured by Culture, on Lesional and Non-Lesional Skin Within Each Treatment Group	NA	TMT Lotion|Placebo Lotion	Biological|Drug	dermatitis|dermatitis, atopic|eczema	Atopic Dermatitis (AD)	Parallel Assignment	Interventional	Treatment	Randomized	Targeted Microbiome Transplant in Atopic Dermatitis	2	Geometric mean ratio (GMR)	2.722	0.432	Mixed Models Analysis	0.2227	33.2594	95		NA	All	54	Completed	Phase 1/Phase 2
NCT03151148	4318640	7905061	The Change From Baseline Levels of Coagulase Negative Staphylococcal (CoNS) Bacteria Abundance, as Measured by Culture, on Lesional and Non-Lesional Skin Within Each Treatment Group	NA	TMT Lotion|Placebo Lotion	Biological|Drug	dermatitis|dermatitis, atopic|eczema	Atopic Dermatitis (AD)	Parallel Assignment	Interventional	Treatment	Randomized	Targeted Microbiome Transplant in Atopic Dermatitis	2	Geometric mean ratio (GMR)	1.247	0.863	Mixed Models Analysis	0.1002	15.5231	95		NA	All	54	Completed	Phase 1/Phase 2
NCT03151148	4318635	7905061	The Change From Baseline Levels of Coagulase Negative Staphylococcal (CoNS) Bacteria Abundance, as Measured by Culture, on Lesional and Non-Lesional Skin Within Each Treatment Group	NA	TMT Lotion|Placebo Lotion	Biological|Drug	dermatitis|dermatitis, atopic|eczema	Atopic Dermatitis (AD)	Parallel Assignment	Interventional	Treatment	Randomized	Targeted Microbiome Transplant in Atopic Dermatitis	2	Geometric mean ratio (GMR)	0.895	0.953	Mixed Models Analysis	0.0219	36.5559	95		NA	All	54	Completed	Phase 1/Phase 2
NCT03151148	4318636	7905061	The Change From Baseline Levels of Coagulase Negative Staphylococcal (CoNS) Bacteria Abundance, as Measured by Culture, on Lesional and Non-Lesional Skin Within Each Treatment Group	NA	TMT Lotion|Placebo Lotion	Biological|Drug	dermatitis|dermatitis, atopic|eczema	Atopic Dermatitis (AD)	Parallel Assignment	Interventional	Treatment	Randomized	Targeted Microbiome Transplant in Atopic Dermatitis	2	Geometric mean ratio (GMR)	11.539	0.181	Mixed Models Analysis	0.318	418.759	95		NA	All	54	Completed	Phase 1/Phase 2
NCT03151148	4318634	7905061	The Change From Baseline Levels of Coagulase Negative Staphylococcal (CoNS) Bacteria Abundance, as Measured by Culture, on Lesional and Non-Lesional Skin Within Each Treatment Group	NA	TMT Lotion|Placebo Lotion	Biological|Drug	dermatitis|dermatitis, atopic|eczema	Atopic Dermatitis (AD)	Parallel Assignment	Interventional	Treatment	Randomized	Targeted Microbiome Transplant in Atopic Dermatitis	2	Geometric mean ratio (GMR)	1.719	0.767	Mixed Models Analysis	0.0474	62.3828	95		NA	All	54	Completed	Phase 1/Phase 2
NCT03151148	4318637	7905061	The Change From Baseline Levels of Coagulase Negative Staphylococcal (CoNS) Bacteria Abundance, as Measured by Culture, on Lesional and Non-Lesional Skin Within Each Treatment Group	NA	TMT Lotion|Placebo Lotion	Biological|Drug	dermatitis|dermatitis, atopic|eczema	Atopic Dermatitis (AD)	Parallel Assignment	Interventional	Treatment	Randomized	Targeted Microbiome Transplant in Atopic Dermatitis	2	Geometric mean ratio (GMR)	32.638	0.057	Mixed Models Analysis	0.8994	1184.43	95		NA	All	54	Completed	Phase 1/Phase 2
NCT03151148	4318642	7905061	The Change From Baseline Levels of Coagulase Negative Staphylococcal (CoNS) Bacteria Abundance, as Measured by Culture, on Lesional and Non-Lesional Skin Within Each Treatment Group	NA	TMT Lotion|Placebo Lotion	Biological|Drug	dermatitis|dermatitis, atopic|eczema	Atopic Dermatitis (AD)	Parallel Assignment	Interventional	Treatment	Randomized	Targeted Microbiome Transplant in Atopic Dermatitis	2	Geometric mean ratio (GMR)	0.147	0.133	Mixed Models Analysis	0.0121	1.8018	95		NA	All	54	Completed	Phase 1/Phase 2
NCT03151148	4318641	7905061	The Change From Baseline Levels of Coagulase Negative Staphylococcal (CoNS) Bacteria Abundance, as Measured by Culture, on Lesional and Non-Lesional Skin Within Each Treatment Group	NA	TMT Lotion|Placebo Lotion	Biological|Drug	dermatitis|dermatitis, atopic|eczema	Atopic Dermatitis (AD)	Parallel Assignment	Interventional	Treatment	Randomized	Targeted Microbiome Transplant in Atopic Dermatitis	2	Geometric mean ratio (GMR)	0.371	0.437	Mixed Models Analysis	0.0304	4.5392	95		NA	All	54	Completed	Phase 1/Phase 2
NCT03151148	4318638	7905061	The Change From Baseline Levels of Coagulase Negative Staphylococcal (CoNS) Bacteria Abundance, as Measured by Culture, on Lesional and Non-Lesional Skin Within Each Treatment Group	NA	TMT Lotion|Placebo Lotion	Biological|Drug	dermatitis|dermatitis, atopic|eczema	Atopic Dermatitis (AD)	Parallel Assignment	Interventional	Treatment	Randomized	Targeted Microbiome Transplant in Atopic Dermatitis	2	Geometric mean ratio (GMR)	0.465	0.675	Mixed Models Analysis	0.0128	16.8576	95		NA	All	54	Completed	Phase 1/Phase 2
NCT03151148	4318647	7905063	The Abundance of Coagulase Negative Staphylococcal (CoNS) Species, as Measured by Culture, on Lesional and Non-Lesional Skin Within Each Treatment Group	NA	TMT Lotion|Placebo Lotion	Biological|Drug	dermatitis|dermatitis, atopic|eczema	Atopic Dermatitis (AD)	Parallel Assignment	Interventional	Treatment	Randomized	Targeted Microbiome Transplant in Atopic Dermatitis	2	Geometric mean ratio (GMR)	33.86	0.007	Mixed Models Analysis	2.672	429.219	95		NA	All	54	Completed	Phase 1/Phase 2
NCT03151148	4318649	7905063	The Abundance of Coagulase Negative Staphylococcal (CoNS) Species, as Measured by Culture, on Lesional and Non-Lesional Skin Within Each Treatment Group	NA	TMT Lotion|Placebo Lotion	Biological|Drug	dermatitis|dermatitis, atopic|eczema	Atopic Dermatitis (AD)	Parallel Assignment	Interventional	Treatment	Randomized	Targeted Microbiome Transplant in Atopic Dermatitis	2	Geometric mean ratio (GMR)	1.7	0.558	Mixed Models Analysis	0.288	9.973	95		NA	All	54	Completed	Phase 1/Phase 2
NCT03151148	4318644	7905063	The Abundance of Coagulase Negative Staphylococcal (CoNS) Species, as Measured by Culture, on Lesional and Non-Lesional Skin Within Each Treatment Group	NA	TMT Lotion|Placebo Lotion	Biological|Drug	dermatitis|dermatitis, atopic|eczema	Atopic Dermatitis (AD)	Parallel Assignment	Interventional	Treatment	Randomized	Targeted Microbiome Transplant in Atopic Dermatitis	2	Geometric mean ratio (GMR)	1.78	0.654	Mixed Models Analysis	0.141	22.607	95		NA	All	54	Completed	Phase 1/Phase 2
NCT03151148	4318651	7905063	The Abundance of Coagulase Negative Staphylococcal (CoNS) Species, as Measured by Culture, on Lesional and Non-Lesional Skin Within Each Treatment Group	NA	TMT Lotion|Placebo Lotion	Biological|Drug	dermatitis|dermatitis, atopic|eczema	Atopic Dermatitis (AD)	Parallel Assignment	Interventional	Treatment	Randomized	Targeted Microbiome Transplant in Atopic Dermatitis	2	Geometric mean ratio (GMR)	1.02	0.978	Mixed Models Analysis	0.174	6.027	95		NA	All	54	Completed	Phase 1/Phase 2
NCT03151148	4318653	7905063	The Abundance of Coagulase Negative Staphylococcal (CoNS) Species, as Measured by Culture, on Lesional and Non-Lesional Skin Within Each Treatment Group	NA	TMT Lotion|Placebo Lotion	Biological|Drug	dermatitis|dermatitis, atopic|eczema	Atopic Dermatitis (AD)	Parallel Assignment	Interventional	Treatment	Randomized	Targeted Microbiome Transplant in Atopic Dermatitis	2	Geometric mean ratio (GMR)	2.76	0.261	Mixed Models Analysis	0.469	16.226	95		NA	All	54	Completed	Phase 1/Phase 2
NCT03151148	4318646	7905063	The Abundance of Coagulase Negative Staphylococcal (CoNS) Species, as Measured by Culture, on Lesional and Non-Lesional Skin Within Each Treatment Group	NA	TMT Lotion|Placebo Lotion	Biological|Drug	dermatitis|dermatitis, atopic|eczema	Atopic Dermatitis (AD)	Parallel Assignment	Interventional	Treatment	Randomized	Targeted Microbiome Transplant in Atopic Dermatitis	2	Geometric mean ratio (GMR)	11.97	0.055	Mixed Models Analysis	0.945	151.752	95		NA	All	54	Completed	Phase 1/Phase 2
NCT03151148	4318648	7905063	The Abundance of Coagulase Negative Staphylococcal (CoNS) Species, as Measured by Culture, on Lesional and Non-Lesional Skin Within Each Treatment Group	NA	TMT Lotion|Placebo Lotion	Biological|Drug	dermatitis|dermatitis, atopic|eczema	Atopic Dermatitis (AD)	Parallel Assignment	Interventional	Treatment	Randomized	Targeted Microbiome Transplant in Atopic Dermatitis	2	Geometric mean ratio (GMR)	1.04	0.977	Mixed Models Analysis	0.082	13.151	95		NA	All	54	Completed	Phase 1/Phase 2
NCT03151148	4318652	7905063	The Abundance of Coagulase Negative Staphylococcal (CoNS) Species, as Measured by Culture, on Lesional and Non-Lesional Skin Within Each Treatment Group	NA	TMT Lotion|Placebo Lotion	Biological|Drug	dermatitis|dermatitis, atopic|eczema	Atopic Dermatitis (AD)	Parallel Assignment	Interventional	Treatment	Randomized	Targeted Microbiome Transplant in Atopic Dermatitis	2	Geometric mean ratio (GMR)	0.41	0.319	Mixed Models Analysis	0.069	2.393	95		NA	All	54	Completed	Phase 1/Phase 2
NCT03151148	4318645	7905063	The Abundance of Coagulase Negative Staphylococcal (CoNS) Species, as Measured by Culture, on Lesional and Non-Lesional Skin Within Each Treatment Group	NA	TMT Lotion|Placebo Lotion	Biological|Drug	dermatitis|dermatitis, atopic|eczema	Atopic Dermatitis (AD)	Parallel Assignment	Interventional	Treatment	Randomized	Targeted Microbiome Transplant in Atopic Dermatitis	2	Geometric mean ratio (GMR)	0.93	0.957	Mixed Models Analysis	0.062	13.875	95		NA	All	54	Completed	Phase 1/Phase 2
NCT03151148	4318650	7905063	The Abundance of Coagulase Negative Staphylococcal (CoNS) Species, as Measured by Culture, on Lesional and Non-Lesional Skin Within Each Treatment Group	NA	TMT Lotion|Placebo Lotion	Biological|Drug	dermatitis|dermatitis, atopic|eczema	Atopic Dermatitis (AD)	Parallel Assignment	Interventional	Treatment	Randomized	Targeted Microbiome Transplant in Atopic Dermatitis	2	Geometric mean ratio (GMR)	3.44	0.177	Mixed Models Analysis	0.57	20.749	95		NA	All	54	Completed	Phase 1/Phase 2
NCT03151148	4318654	7905068	The Occurrence of at Least One Serious or Non-Serious Adverse Event (AE)	NA	TMT Lotion|Placebo Lotion	Biological|Drug	dermatitis|dermatitis, atopic|eczema	Atopic Dermatitis (AD)	Parallel Assignment	Interventional	Treatment	Randomized	Targeted Microbiome Transplant in Atopic Dermatitis	2	Risk Difference (RD)	-0.25	0.053	Chi-squared	-0.46	-0.04	95		NA	All	54	Completed	Phase 1/Phase 2
NCT03151148	4318655	7905069	Per-Participant Daily Event Rate of Serious and Non-Serious Adverse Events (AEs)	NA	TMT Lotion|Placebo Lotion	Biological|Drug	dermatitis|dermatitis, atopic|eczema	Atopic Dermatitis (AD)	Parallel Assignment	Interventional	Treatment	Randomized	Targeted Microbiome Transplant in Atopic Dermatitis	2	Risk Ratio (RR)	0.63	0.121	Negative Binomial Regression	0.36	1.13	95		NA	All	54	Completed	Phase 1/Phase 2
NCT03151148	4318656	7905070	The Occurrence of at Least One Serious or Non-Serious Treatment Emergent Adverse Event (TEAE)	NA	TMT Lotion|Placebo Lotion	Biological|Drug	dermatitis|dermatitis, atopic|eczema	Atopic Dermatitis (AD)	Parallel Assignment	Interventional	Treatment	Randomized	Targeted Microbiome Transplant in Atopic Dermatitis	2	Risk Difference (RD)	-0.28	0.044	Chi-squared	-0.51	-0.04	95		NA	All	54	Completed	Phase 1/Phase 2
NCT03151148	4318657	7905071	Per-Participant Daily Event Rate: Serious and Non-Serious Treatment Emergent Adverse Events (TEAEs)	NA	TMT Lotion|Placebo Lotion	Biological|Drug	dermatitis|dermatitis, atopic|eczema	Atopic Dermatitis (AD)	Parallel Assignment	Interventional	Treatment	Randomized	Targeted Microbiome Transplant in Atopic Dermatitis	2	Risk Ratio (RR)	0.56	0.075	Negative Binomial Regression	0.29	1.06	95		NA	All	54	Completed	Phase 1/Phase 2
NCT03151551	4318501	7904985	Percentage of Participants Answering "Mostly Satisfied" to Each Question in Treatment Satisfaction Questionnaire (TSQ)	ixekizumab|adalimumab	Ixekizumab|Adalimumab	Drug|Drug	arthritis|arthritis, psoriatic	Psoriatic Arthritis	Parallel Assignment	Interventional	Treatment	Randomized	A Study of Ixekizumab (LY2439821) Versus Adalimumab in Participants With Psoriatic Arthritis	2	Rate Difference	2.1	0.561	Regression, Logistic	-5.5	9.7	95		NA	All	566	Completed	Phase 4
NCT03151551	4318503	7904985	Percentage of Participants Answering "Mostly Satisfied" to Each Question in Treatment Satisfaction Questionnaire (TSQ)	ixekizumab|adalimumab	Ixekizumab|Adalimumab	Drug|Drug	arthritis|arthritis, psoriatic	Psoriatic Arthritis	Parallel Assignment	Interventional	Treatment	Randomized	A Study of Ixekizumab (LY2439821) Versus Adalimumab in Participants With Psoriatic Arthritis	2	Rate Difference	4.6	0.241	Regression, Logistic	-3.4	12.6	95		NA	All	566	Completed	Phase 4
NCT03151551	4318505	7904985	Percentage of Participants Answering "Mostly Satisfied" to Each Question in Treatment Satisfaction Questionnaire (TSQ)	ixekizumab|adalimumab	Ixekizumab|Adalimumab	Drug|Drug	arthritis|arthritis, psoriatic	Psoriatic Arthritis	Parallel Assignment	Interventional	Treatment	Randomized	A Study of Ixekizumab (LY2439821) Versus Adalimumab in Participants With Psoriatic Arthritis	2	Rate Difference	5.7	0.165	Regression, Logistic	-2.4	13.7	95		NA	All	566	Completed	Phase 4
NCT03151551	4318502	7904985	Percentage of Participants Answering "Mostly Satisfied" to Each Question in Treatment Satisfaction Questionnaire (TSQ)	ixekizumab|adalimumab	Ixekizumab|Adalimumab	Drug|Drug	arthritis|arthritis, psoriatic	Psoriatic Arthritis	Parallel Assignment	Interventional	Treatment	Randomized	A Study of Ixekizumab (LY2439821) Versus Adalimumab in Participants With Psoriatic Arthritis	2	Rate Difference	4.9	0.215	Regression, Logistic	-3.1	13	95		NA	All	566	Completed	Phase 4
NCT03151551	4318504	7904985	Percentage of Participants Answering "Mostly Satisfied" to Each Question in Treatment Satisfaction Questionnaire (TSQ)	ixekizumab|adalimumab	Ixekizumab|Adalimumab	Drug|Drug	arthritis|arthritis, psoriatic	Psoriatic Arthritis	Parallel Assignment	Interventional	Treatment	Randomized	A Study of Ixekizumab (LY2439821) Versus Adalimumab in Participants With Psoriatic Arthritis	2	Rate Difference	6.7	0.098	Regression, Logistic	-1.4	14.8	95		NA	All	566	Completed	Phase 4
NCT03151551	4318506	7904986	Change From Baseline in Dermatology Life Quality Index (DLQI) Total Score	ixekizumab|adalimumab	Ixekizumab|Adalimumab	Drug|Drug	arthritis|arthritis, psoriatic	Psoriatic Arthritis	Parallel Assignment	Interventional	Treatment	Randomized	A Study of Ixekizumab (LY2439821) Versus Adalimumab in Participants With Psoriatic Arthritis	2	Mean Difference (Final Values)	-1.12	0.001	Mixed Models Analysis	-1.78	-0.46	95	Standard Error of the Mean	0.335	All	566	Completed	Phase 4
NCT03151551	4318507	7904987	Change From Baseline in Measures of Health Utility (EuroQol-5 Dimensions 5 Level [EQ-5D 5L]) VAS Score	ixekizumab|adalimumab	Ixekizumab|Adalimumab	Drug|Drug	arthritis|arthritis, psoriatic	Psoriatic Arthritis	Parallel Assignment	Interventional	Treatment	Randomized	A Study of Ixekizumab (LY2439821) Versus Adalimumab in Participants With Psoriatic Arthritis	2	Mean Difference (Final Values)	4.78	0.008	Mixed Models Analysis	1.28	8.28	95	Standard Error of the Mean	1.782	All	566	Completed	Phase 4
NCT03151551	4318508	7904988	Change From Baseline in Measures of Health Utility (EuroQol-5 Dimensions 5 Level [EQ-5D 5L]) United Kingdom(UK) Population-Based Index Score	ixekizumab|adalimumab	Ixekizumab|Adalimumab	Drug|Drug	arthritis|arthritis, psoriatic	Psoriatic Arthritis	Parallel Assignment	Interventional	Treatment	Randomized	A Study of Ixekizumab (LY2439821) Versus Adalimumab in Participants With Psoriatic Arthritis	2	Mean Difference (Final Values)	0	0.979	Mixed Models Analysis	-0.03	0.03	95	Standard Error of the Mean	0.017	All	566	Completed	Phase 4
NCT03151551	4318509	7904989	Change From Baseline in SF-36: Mental Component Summary (MCS)	ixekizumab|adalimumab	Ixekizumab|Adalimumab	Drug|Drug	arthritis|arthritis, psoriatic	Psoriatic Arthritis	Parallel Assignment	Interventional	Treatment	Randomized	A Study of Ixekizumab (LY2439821) Versus Adalimumab in Participants With Psoriatic Arthritis	2	Mean Difference (Final Values)	0.46	0.594	Mixed Models Analysis	-1.23	2.15	95	Standard Error of the Mean	0.86	All	566	Completed	Phase 4
NCT03151551	4318510	7904990	Change From Baseline in Medical Outcomes Study 36-item Short Form Health Survey (SF-36): Physical Component Summary (PCS)	ixekizumab|adalimumab	Ixekizumab|Adalimumab	Drug|Drug	arthritis|arthritis, psoriatic	Psoriatic Arthritis	Parallel Assignment	Interventional	Treatment	Randomized	A Study of Ixekizumab (LY2439821) Versus Adalimumab in Participants With Psoriatic Arthritis	2	Mean Difference (Final Values)	0.52	0.439	Mixed Models Analysis	-0.8	1.85	95	Standard Error of the Mean	0.674	All	566	Completed	Phase 4
NCT03151551	4318511	7904991	Change From Baseline in Fatigue Severity NRS (Fatigue NRS) Score	ixekizumab|adalimumab	Ixekizumab|Adalimumab	Drug|Drug	arthritis|arthritis, psoriatic	Psoriatic Arthritis	Parallel Assignment	Interventional	Treatment	Randomized	A Study of Ixekizumab (LY2439821) Versus Adalimumab in Participants With Psoriatic Arthritis	2	Mean Difference (Final Values)	-0.08	0.711	Mixed Models Analysis	-0.49	0.33	95	Standard Error of the Mean	0.21	All	566	Completed	Phase 4
NCT03151551	4318512	7904992	Change From Baseline in the Itch NRS	ixekizumab|adalimumab	Ixekizumab|Adalimumab	Drug|Drug	arthritis|arthritis, psoriatic	Psoriatic Arthritis	Parallel Assignment	Interventional	Treatment	Randomized	A Study of Ixekizumab (LY2439821) Versus Adalimumab in Participants With Psoriatic Arthritis	2	Mean Difference (Final Values)	-0.29	0.158	Mixed Models Analysis	-0.68	0.11	95	Standard Error of the Mean	0.202	All	566	Completed	Phase 4
NCT03151551	4318513	7904993	Change From Baseline in the Nail Psoriasis Severity Index (NAPSI) Fingernails Score in the Subgroup of Participants With Fingernail Involvement at Baseline	ixekizumab|adalimumab	Ixekizumab|Adalimumab	Drug|Drug	arthritis|arthritis, psoriatic	Psoriatic Arthritis	Parallel Assignment	Interventional	Treatment	Randomized	A Study of Ixekizumab (LY2439821) Versus Adalimumab in Participants With Psoriatic Arthritis	2	Mean Difference (Final Values)	-2.7	0.005	Mixed Models Analysis	-4.57	-0.84	95	Standard Error of the Mean	0.949	All	566	Completed	Phase 4
NCT03151551	4318514	7904994	Change From Baseline in Psoriasis Body Surface Area (BSA)	ixekizumab|adalimumab	Ixekizumab|Adalimumab	Drug|Drug	arthritis|arthritis, psoriatic	Psoriatic Arthritis	Parallel Assignment	Interventional	Treatment	Randomized	A Study of Ixekizumab (LY2439821) Versus Adalimumab in Participants With Psoriatic Arthritis	2	Mean Difference (Final Values)	-1.54	0.052	Mixed Models Analysis	-3.09	0.02	95	Standard Error of the Mean	0.79	All	566	Completed	Phase 4
NCT03151551	4318515	7904995	Change From Baseline in the Leeds Dactylitis Index-Basic (LDI-B) in Participants With Dactylitis at Baseline	ixekizumab|adalimumab	Ixekizumab|Adalimumab	Drug|Drug	arthritis|arthritis, psoriatic	Psoriatic Arthritis	Parallel Assignment	Interventional	Treatment	Randomized	A Study of Ixekizumab (LY2439821) Versus Adalimumab in Participants With Psoriatic Arthritis	2	Mean Difference (Final Values)	-3.4	0.82	Mixed Models Analysis	-32.78	25.99	95	Standard Error of the Mean	14.951	All	566	Completed	Phase 4
NCT03151551	4318516	7904996	Change From Baseline in the Leeds Enthesitis Index (LEI) in Participants With Enthesitis at Baseline	ixekizumab|adalimumab	Ixekizumab|Adalimumab	Drug|Drug	arthritis|arthritis, psoriatic	Psoriatic Arthritis	Parallel Assignment	Interventional	Treatment	Randomized	A Study of Ixekizumab (LY2439821) Versus Adalimumab in Participants With Psoriatic Arthritis	2	Mean Difference (Final Values)	0.1	0.507	Mixed Models Analysis	-0.19	0.38	95	Standard Error of the Mean	0.144	All	566	Completed	Phase 4
NCT03151551	4318517	7904997	Change From Baseline in the Spondyloarthritis Research Consortium of Canada (SPARCC) Enthesitis Index in Participants With Enthesitis at Baseline	ixekizumab|adalimumab	Ixekizumab|Adalimumab	Drug|Drug	arthritis|arthritis, psoriatic	Psoriatic Arthritis	Parallel Assignment	Interventional	Treatment	Randomized	A Study of Ixekizumab (LY2439821) Versus Adalimumab in Participants With Psoriatic Arthritis	2	Mean Difference (Final Values)	0.12	0.687	Mixed Models Analysis	-0.48	0.72	95	Standard Error of the Mean	0.305	All	566	Completed	Phase 4
NCT03151551	4318518	7904998	Change From Baseline in Modified Composite Psoriatic Disease Activity Index (mCPDAI) Score	ixekizumab|adalimumab	Ixekizumab|Adalimumab	Drug|Drug	arthritis|arthritis, psoriatic	Psoriatic Arthritis	Parallel Assignment	Interventional	Treatment	Randomized	A Study of Ixekizumab (LY2439821) Versus Adalimumab in Participants With Psoriatic Arthritis	2	Mean Difference (Final Values)	-0.49	0.004	Mixed Models Analysis	-0.83	-0.16	95	Standard Error of the Mean	0.17	All	566	Completed	Phase 4
NCT03151551	4318519	7904999	Percentage of Participants Achieving Psoriatic Arthritis Response Criteria (PsARC)	ixekizumab|adalimumab	Ixekizumab|Adalimumab	Drug|Drug	arthritis|arthritis, psoriatic	Psoriatic Arthritis	Parallel Assignment	Interventional	Treatment	Randomized	A Study of Ixekizumab (LY2439821) Versus Adalimumab in Participants With Psoriatic Arthritis	2	Rate Difference	-1.1	0.846	Regression, Logistic	-8.9	6.7	95		NA	All	566	Completed	Phase 4
NCT03151551	4318520	7905000	Percentage of Participants Achieving Minimal Disease Activity (MDA)	ixekizumab|adalimumab	Ixekizumab|Adalimumab	Drug|Drug	arthritis|arthritis, psoriatic	Psoriatic Arthritis	Parallel Assignment	Interventional	Treatment	Randomized	A Study of Ixekizumab (LY2439821) Versus Adalimumab in Participants With Psoriatic Arthritis	2	Rate Difference	5.3	0.179	Regression, Logistic	-2.9	13.5	95		NA	All	566	Completed	Phase 4
NCT03151551	4318521	7905000	Percentage of Participants Achieving Minimal Disease Activity (MDA)	ixekizumab|adalimumab	Ixekizumab|Adalimumab	Drug|Drug	arthritis|arthritis, psoriatic	Psoriatic Arthritis	Parallel Assignment	Interventional	Treatment	Randomized	A Study of Ixekizumab (LY2439821) Versus Adalimumab in Participants With Psoriatic Arthritis	2	Rate Difference	6.4	0.108	Regression, Logistic	-1.8	14.5	95		NA	All	566	Completed	Phase 4
NCT03151551	4318522	7905001	Change From Baseline in Disease Activity Score-CRP (DAS28-CRP)	ixekizumab|adalimumab	Ixekizumab|Adalimumab	Drug|Drug	arthritis|arthritis, psoriatic	Psoriatic Arthritis	Parallel Assignment	Interventional	Treatment	Randomized	A Study of Ixekizumab (LY2439821) Versus Adalimumab in Participants With Psoriatic Arthritis	2	Mean Difference (Final Values)	-0.08	0.368	Mixed Models Analysis	-0.26	0.1	95	Standard Error of the Mean	0.091	All	566	Completed	Phase 4
NCT03151551	4318523	7905002	Percentage of Participants Simultaneously Achieving ACR50 and PASI100	ixekizumab|adalimumab	Ixekizumab|Adalimumab	Drug|Drug	arthritis|arthritis, psoriatic	Psoriatic Arthritis	Parallel Assignment	Interventional	Treatment	Randomized	A Study of Ixekizumab (LY2439821) Versus Adalimumab in Participants With Psoriatic Arthritis	2	Rate Difference	13.1	0.001	Regression, Logistic	5.4	20.7	95		NA	All	566	Completed	Phase 4
NCT03151551	4318524	7905003	Change From Baseline in HAQ-DI	ixekizumab|adalimumab	Ixekizumab|Adalimumab	Drug|Drug	arthritis|arthritis, psoriatic	Psoriatic Arthritis	Parallel Assignment	Interventional	Treatment	Randomized	A Study of Ixekizumab (LY2439821) Versus Adalimumab in Participants With Psoriatic Arthritis	2	Mean Difference (Final Values)	-0.06	0.176	Mixed Models Analysis	-0.15	0.03	95	Standard Error of the Mean	0.045	All	566	Completed	Phase 4
NCT03151551	4318525	7905004	Change From Baseline in C-Reactive Protein (CRP)	ixekizumab|adalimumab	Ixekizumab|Adalimumab	Drug|Drug	arthritis|arthritis, psoriatic	Psoriatic Arthritis	Parallel Assignment	Interventional	Treatment	Randomized	A Study of Ixekizumab (LY2439821) Versus Adalimumab in Participants With Psoriatic Arthritis	2	Mean Difference (Final Values)	0.32	0.592	Mixed Models Analysis	-0.86	1.5	95	Standard Error of the Mean	0.599	All	566	Completed	Phase 4
NCT03151551	4318526	7905005	Change From Baseline in Physician's Global Assessment of Disease Activity	ixekizumab|adalimumab	Ixekizumab|Adalimumab	Drug|Drug	arthritis|arthritis, psoriatic	Psoriatic Arthritis	Parallel Assignment	Interventional	Treatment	Randomized	A Study of Ixekizumab (LY2439821) Versus Adalimumab in Participants With Psoriatic Arthritis	2	Mean Difference (Final Values)	-1.35	0.332	Mixed Models Analysis	-4.08	1.38	95	Standard Error of the Mean	1.391	All	566	Completed	Phase 4
NCT03151551	4318527	7905006	Change From Baseline in Participant's Global Assessment of Disease Activity	ixekizumab|adalimumab	Ixekizumab|Adalimumab	Drug|Drug	arthritis|arthritis, psoriatic	Psoriatic Arthritis	Parallel Assignment	Interventional	Treatment	Randomized	A Study of Ixekizumab (LY2439821) Versus Adalimumab in Participants With Psoriatic Arthritis	2	Mean Difference (Final Values)	-2.79	0.177	Mixed Models Analysis	-6.83	1.26	95	Standard Error of the Mean	2.06	All	566	Completed	Phase 4
NCT03151551	4318528	7905007	Change From Baseline in Participant's Assessment of Pain Visual Analogue Score (VAS)	ixekizumab|adalimumab	Ixekizumab|Adalimumab	Drug|Drug	arthritis|arthritis, psoriatic	Psoriatic Arthritis	Parallel Assignment	Interventional	Treatment	Randomized	A Study of Ixekizumab (LY2439821) Versus Adalimumab in Participants With Psoriatic Arthritis	2	Mean Difference (Final Values)	-0.67	0.752	Mixed Models Analysis	-4.8	3.47	95	Standard Error of the Mean	2.104	All	566	Completed	Phase 4
NCT03151551	4318529	7905008	Change From Baseline in Swollen Joint Count (SJC)	ixekizumab|adalimumab	Ixekizumab|Adalimumab	Drug|Drug	arthritis|arthritis, psoriatic	Psoriatic Arthritis	Parallel Assignment	Interventional	Treatment	Randomized	A Study of Ixekizumab (LY2439821) Versus Adalimumab in Participants With Psoriatic Arthritis	2	Mean Difference (Final Values)	-0.06	0.823	Mixed Models Analysis	-0.54	0.43	95	Standard Error of the Mean	0.249	All	566	Completed	Phase 4
NCT03151551	4318530	7905009	Change From Baseline in Tender Joint Count (TJC)	ixekizumab|adalimumab	Ixekizumab|Adalimumab	Drug|Drug	arthritis|arthritis, psoriatic	Psoriatic Arthritis	Parallel Assignment	Interventional	Treatment	Randomized	A Study of Ixekizumab (LY2439821) Versus Adalimumab in Participants With Psoriatic Arthritis	2	Mean Difference (Final Values)	-1.03	0.155	Mixed Models Analysis	-2.46	0.39	95	Standard Error of the Mean	0.725	All	566	Completed	Phase 4
NCT03151551	4318531	7905010	Percentage of Participants Achieving PASI100	ixekizumab|adalimumab	Ixekizumab|Adalimumab	Drug|Drug	arthritis|arthritis, psoriatic	Psoriatic Arthritis	Parallel Assignment	Interventional	Treatment	Randomized	A Study of Ixekizumab (LY2439821) Versus Adalimumab in Participants With Psoriatic Arthritis	2	Rate Difference	13.4	0.001	Regression, Logistic	5.3	21.6	95		NA	All	566	Completed	Phase 4
NCT03151551	4318532	7905011	Percentage of Participants Achieving ACR50	ixekizumab|adalimumab	Ixekizumab|Adalimumab	Drug|Drug	arthritis|arthritis, psoriatic	Psoriatic Arthritis	Parallel Assignment	Interventional	Treatment	Randomized	A Study of Ixekizumab (LY2439821) Versus Adalimumab in Participants With Psoriatic Arthritis	2	Rate Difference	3.9	NA		-4.3	12.1	95		NA	All	566	Completed	Phase 4
NCT03151551	4318533	7905012	Percentage of Participants Simultaneously Achieving American College of Rheumatology 50 (ACR50) and Psoriasis Area and Severity Index 100 (PASI100)	ixekizumab|adalimumab	Ixekizumab|Adalimumab	Drug|Drug	arthritis|arthritis, psoriatic	Psoriatic Arthritis	Parallel Assignment	Interventional	Treatment	Randomized	A Study of Ixekizumab (LY2439821) Versus Adalimumab in Participants With Psoriatic Arthritis	2	Rate Difference	8.1	0.036	Regression, Logistic	0.5	15.8	95		NA	All	566	Completed	Phase 4
NCT03152019	4318500	7904983	Percentage of Patients Experiencing an Improvement in Their Nosebleeds	tacrolimus	Protopic® (Tacrolimus) 0.1% ointment|Placebo	Drug|Drug	epistaxis|telangiectasis	Hemorrhagic Hereditary Telangiectasia (HHT)	Parallel Assignment	Interventional	Treatment	Randomized	Efficacy and Safety of a 0.1% Tacrolimus Nasal Ointment as a Treatment for Epistaxis in Hemorrhagic Hereditary Telangiectasia (HHT)	2	percentages	0.77	0.05	Chi-squared					NA	All	50	Completed	Phase 2
NCT03152591	4318471	7904897	Change From Baseline in Free Androgen Index (FAI), at Day 15	NA	LIK066|Placebo	Drug|Drug	overweight|polycystic ovary syndrome|syndrome	Polycystic Ovary Syndrome	Parallel Assignment	Interventional	Basic Science	Randomized	Study of Pharmacodynamics of LIK066 in Overweight and Obese Women With Polycystic Ovary Syndrome	2	Ratio LIK066/Placebo	0.79	0.204	t-test, 2 sided	0.58	1.08	90		NA	Female	29	Completed	Phase 2
NCT03152591	4318472	7904898	Change From Baseline in Total Testosterone, at Day 15	NA	LIK066|Placebo	Drug|Drug	overweight|polycystic ovary syndrome|syndrome	Polycystic Ovary Syndrome	Parallel Assignment	Interventional	Basic Science	Randomized	Study of Pharmacodynamics of LIK066 in Overweight and Obese Women With Polycystic Ovary Syndrome	2	Ratio LIK066/Placebo	0.91	0.34	t-test, 2 sided	0.77	1.07	90		NA	Female	29	Completed	Phase 2
NCT03152591	4318473	7904899	Change From Baseline in Dehydroepiandrostenedione Sulfate (DHEAS) at Day 15	NA	LIK066|Placebo	Drug|Drug	overweight|polycystic ovary syndrome|syndrome	Polycystic Ovary Syndrome	Parallel Assignment	Interventional	Basic Science	Randomized	Study of Pharmacodynamics of LIK066 in Overweight and Obese Women With Polycystic Ovary Syndrome	2	Ration LIK066/Placebo	0.76	0.008	t-test, 2 sided	0.65	0.89	90		NA	Female	29	Completed	Phase 2
NCT03152591	4318474	7904900	Change From Baseline in Dehydroepiandrostenedione (DHEA) at Day 15	NA	LIK066|Placebo	Drug|Drug	overweight|polycystic ovary syndrome|syndrome	Polycystic Ovary Syndrome	Parallel Assignment	Interventional	Basic Science	Randomized	Study of Pharmacodynamics of LIK066 in Overweight and Obese Women With Polycystic Ovary Syndrome	2	Ration LIK066/Placebo	0.69	0.109	t-test, 2 sided	0.48	1.01	90		NA	Female	29	Completed	Phase 2
NCT03152591	4318475	7904901	Change From Baseline in Androstenedione at Day 15	NA	LIK066|Placebo	Drug|Drug	overweight|polycystic ovary syndrome|syndrome	Polycystic Ovary Syndrome	Parallel Assignment	Interventional	Basic Science	Randomized	Study of Pharmacodynamics of LIK066 in Overweight and Obese Women With Polycystic Ovary Syndrome	2	Ratio LIK066/Placebo	0.82	0.089	t-test, 2 sided	0.68	0.99	90		NA	Female	29	Completed	Phase 2
NCT03152591	4318476	7904902	Change From Baseline in Sex Hormone Binding Globulin (SHBG) at Day 15	NA	LIK066|Placebo	Drug|Drug	overweight|polycystic ovary syndrome|syndrome	Polycystic Ovary Syndrome	Parallel Assignment	Interventional	Basic Science	Randomized	Study of Pharmacodynamics of LIK066 in Overweight and Obese Women With Polycystic Ovary Syndrome	2	Ratio LIK066/Placebo	1.15	0.173	t-test, 2 sided	0.97	1.36	90		NA	Female	29	Completed	Phase 2
NCT03152591	4318477	7904903	Change From Baseline in Follicle Stimulating Hormone (FSH) at Day 15	NA	LIK066|Placebo	Drug|Drug	overweight|polycystic ovary syndrome|syndrome	Polycystic Ovary Syndrome	Parallel Assignment	Interventional	Basic Science	Randomized	Study of Pharmacodynamics of LIK066 in Overweight and Obese Women With Polycystic Ovary Syndrome	2	Ratio LIK066/Placebo	1.27	0.249	t-test, 2 sided	0.9	1.78	90		NA	Female	29	Completed	Phase 2
NCT03152591	4318478	7904904	Change From Baseline in Luteinizing Hormone (LH) at Day 15	NA	LIK066|Placebo	Drug|Drug	overweight|polycystic ovary syndrome|syndrome	Polycystic Ovary Syndrome	Parallel Assignment	Interventional	Basic Science	Randomized	Study of Pharmacodynamics of LIK066 in Overweight and Obese Women With Polycystic Ovary Syndrome	2	Ratio LIK066/Placebo	1.25	0.218	t-test, 2 sided	0.92	1.68	90		NA	Female	29	Completed	Phase 2
NCT03152591	4318479	7904905	Change in Average Morning Fasting Free Testosterone Blood Concentrations From Baseline	NA	LIK066|Placebo	Drug|Drug	overweight|polycystic ovary syndrome|syndrome	Polycystic Ovary Syndrome	Parallel Assignment	Interventional	Basic Science	Randomized	Study of Pharmacodynamics of LIK066 in Overweight and Obese Women With Polycystic Ovary Syndrome	2	Ratio LIK066/Placebo	0.88	0.353	t-test, 2 sided	0.7	1.11	90		NA	Female	29	Completed	Phase 2
NCT03154086	4318468	7904828	Part A: AUC (0-infinity) Following Single Dose Administration of GSK3352589- Food Effect	NA	GSK3352589|Matching Placebo	Drug|Drug	irritable bowel syndrome	Irritable Bowel Syndrome	Crossover Assignment	Interventional	Treatment	Randomized	A Phase 1, First Time in Human (FTIH) Study to Evaluate GSK3352589, a REarranged During Transfection (RET) Growth Factor Receptor Tyrosine Kinase Inhibitor, in Healthy Volunteers	11	Ratio	0.6502	0.157	ANOVA	0.3876	1.091	90		NA	All	68	Completed	Phase 1
NCT03154086	4318469	7904829	Part A: AUC (0-t) Following Single Dose Administration of GSK3352589- Food Effect	NA	GSK3352589|Matching Placebo	Drug|Drug	irritable bowel syndrome	Irritable Bowel Syndrome	Crossover Assignment	Interventional	Treatment	Randomized	A Phase 1, First Time in Human (FTIH) Study to Evaluate GSK3352589, a REarranged During Transfection (RET) Growth Factor Receptor Tyrosine Kinase Inhibitor, in Healthy Volunteers	11	Ratio	0.7325	0.118	ANOVA	0.5267	1.019	90		NA	All	68	Completed	Phase 1
NCT03154086	4318470	7904830	Part A: Cmax Following Single Dose Administration of GSK3352589-Food Effect	NA	GSK3352589|Matching Placebo	Drug|Drug	irritable bowel syndrome	Irritable Bowel Syndrome	Crossover Assignment	Interventional	Treatment	Randomized	A Phase 1, First Time in Human (FTIH) Study to Evaluate GSK3352589, a REarranged During Transfection (RET) Growth Factor Receptor Tyrosine Kinase Inhibitor, in Healthy Volunteers	11	Ratio	0.8	0.204	ANOVA	0.594	1.077	90		NA	All	68	Completed	Phase 1
NCT03154333	4318466	7904821	The Proportion of Subjects Who Achieved Success on the Investigator's Global Assessment (IGA)	diacetylrhein	diacerein 1% ointment|A placebo ointment	Drug|Drug	epidermolysis bullosa simplex|epidermolysis bullosa	Epidermolysis Bullosa Simplex	Parallel Assignment	Interventional	Treatment	Randomized	Safety and Efficacy of Diacerein 1% Ointment for Subjects With Epidermolysis Bullosa Simplex (EBS)	2	Risk Ratio (RR)	1.53	0.2861	Cochran-Mantel-Haenszel	0.41	3.28	95		NA	All	54	Terminated	Phase 2
NCT03154333	4318467	7904822	Proportion of Subjects Who Achieved ≥ 60% Reduction in Body Surface Area (BSA) of EBS Lesions Within Assessment Area	diacetylrhein	diacerein 1% ointment|A placebo ointment	Drug|Drug	epidermolysis bullosa simplex|epidermolysis bullosa	Epidermolysis Bullosa Simplex	Parallel Assignment	Interventional	Treatment	Randomized	Safety and Efficacy of Diacerein 1% Ointment for Subjects With Epidermolysis Bullosa Simplex (EBS)	2	Risk Ratio (RR)	1.01	0.9666	Cochran-Mantel-Haenszel	0.63	1.62	95		NA	All	54	Terminated	Phase 2
NCT03155178	4318457	7904799	Change in Skin Flora Relative to 10 Minutes Post-prep Application	chlorhexidine|ethanol|chlorhexidine gluconate	3M CHG/IPA Prep|ChloraPrep	Drug|Drug	NA	Bacterial Recovery of Skin Flora Post-product Application	Parallel Assignment	Interventional	Prevention	Randomized	In Vivo Preoperative Skin Preparation Persistence Evaluation	NA	Mean Difference (Final Values)	-0.01	0.97	Paired t-test	-0.47	0.45	95	Standard Error of the Mean	0.23	All	NA
NCT03155178	4318459	7904799	Change in Skin Flora Relative to 10 Minutes Post-prep Application	chlorhexidine|ethanol|chlorhexidine gluconate	3M CHG/IPA Prep|ChloraPrep	Drug|Drug	NA	Bacterial Recovery of Skin Flora Post-product Application	Parallel Assignment	Interventional	Prevention	Randomized	In Vivo Preoperative Skin Preparation Persistence Evaluation	NA	Mean Difference (Final Values)	-0.19	0.38	Paired t-test	-0.63	0.24	95	Standard Error of the Mean	0.22	All	NA
NCT03155178	4318454	7904799	Change in Skin Flora Relative to 10 Minutes Post-prep Application	chlorhexidine|ethanol|chlorhexidine gluconate	3M CHG/IPA Prep|ChloraPrep	Drug|Drug	NA	Bacterial Recovery of Skin Flora Post-product Application	Parallel Assignment	Interventional	Prevention	Randomized	In Vivo Preoperative Skin Preparation Persistence Evaluation	NA	Mean Difference (Final Values)	0.42	0.07	Paired t-test	-0.03	0.87	95	Standard Error of the Mean	0.23	All	NA
NCT03155178	4318456	7904799	Change in Skin Flora Relative to 10 Minutes Post-prep Application	chlorhexidine|ethanol|chlorhexidine gluconate	3M CHG/IPA Prep|ChloraPrep	Drug|Drug	NA	Bacterial Recovery of Skin Flora Post-product Application	Parallel Assignment	Interventional	Prevention	Randomized	In Vivo Preoperative Skin Preparation Persistence Evaluation	NA	Mean Difference (Final Values)	0.19	0.4	Paired t-test	-0.27	0.65	95	Standard Error of the Mean	0.23	All	NA
NCT03155178	4318455	7904799	Change in Skin Flora Relative to 10 Minutes Post-prep Application	chlorhexidine|ethanol|chlorhexidine gluconate	3M CHG/IPA Prep|ChloraPrep	Drug|Drug	NA	Bacterial Recovery of Skin Flora Post-product Application	Parallel Assignment	Interventional	Prevention	Randomized	In Vivo Preoperative Skin Preparation Persistence Evaluation	NA	Mean Difference (Final Values)	0.54	0.03	Paired t-test	0.05	1.03	95	Standard Error of the Mean	0.25	All	NA
NCT03155178	4318458	7904799	Change in Skin Flora Relative to 10 Minutes Post-prep Application	chlorhexidine|ethanol|chlorhexidine gluconate	3M CHG/IPA Prep|ChloraPrep	Drug|Drug	NA	Bacterial Recovery of Skin Flora Post-product Application	Parallel Assignment	Interventional	Prevention	Randomized	In Vivo Preoperative Skin Preparation Persistence Evaluation	NA	Mean Difference (Final Values)	0.08	0.68	Paired t-test	-0.3	0.45	95	Standard Error of the Mean	0.19	All	NA
NCT03155178	4318460	7904800	Measurement of Skin Flora Recovery Post-prep Application	chlorhexidine|ethanol|chlorhexidine gluconate	3M CHG/IPA Prep|ChloraPrep	Drug|Drug	NA	Bacterial Recovery of Skin Flora Post-product Application	Parallel Assignment	Interventional	Prevention	Randomized	In Vivo Preoperative Skin Preparation Persistence Evaluation	NA	Mean Difference (Final Values)	0.07	0.65	Paired t-test	-0.25	0.39	95	Standard Error of the Mean	0.16	All	NA
NCT03155178	4318464	7904800	Measurement of Skin Flora Recovery Post-prep Application	chlorhexidine|ethanol|chlorhexidine gluconate	3M CHG/IPA Prep|ChloraPrep	Drug|Drug	NA	Bacterial Recovery of Skin Flora Post-product Application	Parallel Assignment	Interventional	Prevention	Randomized	In Vivo Preoperative Skin Preparation Persistence Evaluation	NA	Mean Difference (Final Values)	0.04	0.78	Paired t-test	-0.23	0.3	95	Standard Error of the Mean	0.13	All	NA
NCT03155178	4318465	7904800	Measurement of Skin Flora Recovery Post-prep Application	chlorhexidine|ethanol|chlorhexidine gluconate	3M CHG/IPA Prep|ChloraPrep	Drug|Drug	NA	Bacterial Recovery of Skin Flora Post-product Application	Parallel Assignment	Interventional	Prevention	Randomized	In Vivo Preoperative Skin Preparation Persistence Evaluation	NA	Mean Difference (Final Values)	-0.23	0.13	Paired t-test	-0.53	0.07	95	Standard Error of the Mean	0.15	All	NA
NCT03155178	4318461	7904800	Measurement of Skin Flora Recovery Post-prep Application	chlorhexidine|ethanol|chlorhexidine gluconate	3M CHG/IPA Prep|ChloraPrep	Drug|Drug	NA	Bacterial Recovery of Skin Flora Post-product Application	Parallel Assignment	Interventional	Prevention	Randomized	In Vivo Preoperative Skin Preparation Persistence Evaluation	NA	Mean Difference (Final Values)	0.19	0.33	Paired t-test	-0.2	0.58	95	Standard Error of the Mean	0.2	All	NA
NCT03155178	4318462	7904800	Measurement of Skin Flora Recovery Post-prep Application	chlorhexidine|ethanol|chlorhexidine gluconate	3M CHG/IPA Prep|ChloraPrep	Drug|Drug	NA	Bacterial Recovery of Skin Flora Post-product Application	Parallel Assignment	Interventional	Prevention	Randomized	In Vivo Preoperative Skin Preparation Persistence Evaluation	NA	Mean Difference (Final Values)	-0.14	0.37	Paired t-test	-0.45	0.17	95	Standard Error of the Mean	0.15	All	NA
NCT03155178	4318463	7904800	Measurement of Skin Flora Recovery Post-prep Application	chlorhexidine|ethanol|chlorhexidine gluconate	3M CHG/IPA Prep|ChloraPrep	Drug|Drug	NA	Bacterial Recovery of Skin Flora Post-product Application	Parallel Assignment	Interventional	Prevention	Randomized	In Vivo Preoperative Skin Preparation Persistence Evaluation	NA	Mean Difference (Final Values)	-0.05	0.77	Paired t-test	-0.38	0.29	95	Standard Error of the Mean	0.17	All	NA
NCT03155269	4318452	7904796	Change From Baseline in the Ratio of Carboxylated (c-OC) to Under-carboxylated Osteocalcin (Uc-OC) at 6 Months	NA	Fortified Beverage Powder|Non fortified beverage Powder	Dietary Supplement|Dietary Supplement	NA	Growth and Development	Parallel Assignment	Interventional	Prevention	Randomized	To Investigate the Impact of a Nutritional Supplement on Bone Turnover Markers in Indian Healthy Premenopausal Women (25- 45 Years) After 6 Months of Intervention	2	Mean Difference (Final Values)	0.229	0.0469	ANCOVA	-0.03	0.489	97.5		NA	Female	114	Completed	N/A
NCT03155269	4318453	7904797	Change From Baseline in Serum Cross Linking C-telopeptide of Type 1 Collagen (s-CTX-1) at 6 Months	NA	Fortified Beverage Powder|Non fortified beverage Powder	Dietary Supplement|Dietary Supplement	NA	Growth and Development	Parallel Assignment	Interventional	Prevention	Randomized	To Investigate the Impact of a Nutritional Supplement on Bone Turnover Markers in Indian Healthy Premenopausal Women (25- 45 Years) After 6 Months of Intervention	2	Mean Difference (Final Values)	-0.0423	0.1324	ANCOVA	-0.1057	0.0211	97.5		NA	Female	114	Completed	N/A
NCT03155997	4318449	7904772	Distant Relapse-Free Survival (DRFS)	NA	Abemaciclib|Standard Adjuvant Endocrine Therapy	Drug|Drug	breast neoplasms	Breast Cancer	Parallel Assignment	Interventional	Treatment	Randomized	Endocrine Therapy With or Without Abemaciclib (LY2835219) Following Surgery in Participants With Breast Cancer	2	Hazard Ratio (HR)	0.717	NA		0.559	0.92	95		NA	All	5637	Active, not recruiting	Phase 3
NCT03155997	4318450	7904774	Invasive Disease Free Survival (IDFS)	NA	Abemaciclib|Standard Adjuvant Endocrine Therapy	Drug|Drug	breast neoplasms	Breast Cancer	Parallel Assignment	Interventional	Treatment	Randomized	Endocrine Therapy With or Without Abemaciclib (LY2835219) Following Surgery in Participants With Breast Cancer	2	Hazard Ratio (HR)	0.747	0.00957	Log Rank	0.598	0.932	95		NA	All	5637	Active, not recruiting	Phase 3
NCT03156543	4318448	7904762	Measurement of Change in Cutibacterium Acnes	NA	Jumpstart Dressing|Standard Dressing	Device|Other	joint diseases|shoulder pain	Shoulder Arthritis|Shoulder Arthropathy Associated With Other Conditions|Shoulder Osteoarthritis|Shoulder Pain	Parallel Assignment	Interventional	Prevention	Randomized	Microcurrent Dressing to Treat Infections, Before, During and After Surgery	2		NA	0.004	Fisher Exact					NA	All	32	Completed	N/A
NCT03156621	4318425	7904740	Absolute Change in the Ratio of Apo B/Apo A-1 From Baseline to Week 12 (ITT Estimand)	NA	Alirocumab|Placebo	Drug|Drug	hyperlipoproteinemia type ii|hypercholesterolemia	Homozygous Familial Hypercholesterolemia	Parallel Assignment	Interventional	Treatment	Randomized	Study in Participants With Homozygous Familial Hypercholesterolemia (HoFH)	2	Least squares (LS) mean difference	-0.3	NA		-0.6	-0.1	95	Standard Error of the Mean	0.1	All	69	Completed	Phase 3
NCT03156621	4318427	7904741	Percentage of Participants With ≥15% Reduction, ≥30% Reduction, and ≥50% Reduction in LDL-C at Week 12 (On-treatment Estimand)	NA	Alirocumab|Placebo	Drug|Drug	hyperlipoproteinemia type ii|hypercholesterolemia	Homozygous Familial Hypercholesterolemia	Parallel Assignment	Interventional	Treatment	Randomized	Study in Participants With Homozygous Familial Hypercholesterolemia (HoFH)	2	Odds Ratio (OR)	36.5	NA		4.3	308.9	95		NA	All	69	Completed	Phase 3
NCT03156621	4318428	7904741	Percentage of Participants With ≥15% Reduction, ≥30% Reduction, and ≥50% Reduction in LDL-C at Week 12 (On-treatment Estimand)	NA	Alirocumab|Placebo	Drug|Drug	hyperlipoproteinemia type ii|hypercholesterolemia	Homozygous Familial Hypercholesterolemia	Parallel Assignment	Interventional	Treatment	Randomized	Study in Participants With Homozygous Familial Hypercholesterolemia (HoFH)	2	Odds Ratio (OR)	12.2	NA		3.1	48.8	95		NA	All	69	Completed	Phase 3
NCT03156621	4318426	7904741	Percentage of Participants With ≥15% Reduction, ≥30% Reduction, and ≥50% Reduction in LDL-C at Week 12 (On-treatment Estimand)	NA	Alirocumab|Placebo	Drug|Drug	hyperlipoproteinemia type ii|hypercholesterolemia	Homozygous Familial Hypercholesterolemia	Parallel Assignment	Interventional	Treatment	Randomized	Study in Participants With Homozygous Familial Hypercholesterolemia (HoFH)	2	Odds Ratio (OR)	17.7	NA		3.3		95		NA	All	69	Completed	Phase 3
NCT03156621	4318429	7904742	Percent Change in Apo A-1 From Baseline to Week 12 (On-treatment Estimand)	NA	Alirocumab|Placebo	Drug|Drug	hyperlipoproteinemia type ii|hypercholesterolemia	Homozygous Familial Hypercholesterolemia	Parallel Assignment	Interventional	Treatment	Randomized	Study in Participants With Homozygous Familial Hypercholesterolemia (HoFH)	2	Least squares (LS) mean difference	3.6	NA		-3.6	10.7	95	Standard Error of the Mean	3.6	All	69	Completed	Phase 3
NCT03156621	4318430	7904743	Percent Change in Fasting TG From Baseline to Week 12 (On-treatment Estimand)	NA	Alirocumab|Placebo	Drug|Drug	hyperlipoproteinemia type ii|hypercholesterolemia	Homozygous Familial Hypercholesterolemia	Parallel Assignment	Interventional	Treatment	Randomized	Study in Participants With Homozygous Familial Hypercholesterolemia (HoFH)	2	Mean Difference (Final Values)	-11.3	NA		-25.2	2.6	95	Standard Error of the Mean	7.1	All	69	Completed	Phase 3
NCT03156621	4318431	7904744	Percent Change in HDL-C From Baseline to Week 12 (On-treatment Estimand)	NA	Alirocumab|Placebo	Drug|Drug	hyperlipoproteinemia type ii|hypercholesterolemia	Homozygous Familial Hypercholesterolemia	Parallel Assignment	Interventional	Treatment	Randomized	Study in Participants With Homozygous Familial Hypercholesterolemia (HoFH)	2	Least squares (LS) mean difference	3.6	NA		-4.1	11.3	95	Standard Error of the Mean	3.8	All	69	Completed	Phase 3
NCT03156621	4318432	7904745	Percent Change in Lp(a) From Baseline to Week 12 (On-treatment Estimand)	NA	Alirocumab|Placebo	Drug|Drug	hyperlipoproteinemia type ii|hypercholesterolemia	Homozygous Familial Hypercholesterolemia	Parallel Assignment	Interventional	Treatment	Randomized	Study in Participants With Homozygous Familial Hypercholesterolemia (HoFH)	2	Mean Difference (Final Values)	-28.4	NA		-41.5	-15.2	95	Standard Error of the Mean	6.7	All	69	Completed	Phase 3
NCT03156621	4318433	7904746	Percent Change in TC From Baseline to Week 12 (On-treatment Estimand)	NA	Alirocumab|Placebo	Drug|Drug	hyperlipoproteinemia type ii|hypercholesterolemia	Homozygous Familial Hypercholesterolemia	Parallel Assignment	Interventional	Treatment	Randomized	Study in Participants With Homozygous Familial Hypercholesterolemia (HoFH)	2	Least squares (LS) mean difference	-26.5	NA		-28.9	-14	95	Standard Error of the Mean	6.2	All	69	Completed	Phase 3
NCT03156621	4318434	7904747	Percent Change in Non-HDL-C From Baseline to Week 12 (On-treatment Estimand)	NA	Alirocumab|Placebo	Drug|Drug	hyperlipoproteinemia type ii|hypercholesterolemia	Homozygous Familial Hypercholesterolemia	Parallel Assignment	Interventional	Treatment	Randomized	Study in Participants With Homozygous Familial Hypercholesterolemia (HoFH)	2	Least squares (LS) mean difference	-32.9	NA		-47.6	-18.2	95	Standard Error of the Mean	7.4	All	69	Completed	Phase 3
NCT03156621	4318435	7904748	Percent Change in Apo B From Baseline to Week 12 (On-treatment Estimand)	NA	Alirocumab|Placebo	Drug|Drug	hyperlipoproteinemia type ii|hypercholesterolemia	Homozygous Familial Hypercholesterolemia	Parallel Assignment	Interventional	Treatment	Randomized	Study in Participants With Homozygous Familial Hypercholesterolemia (HoFH)	2	Least squares (LS) mean difference	-29.8	NA		-43.3	-17.3	95	Standard Error of the Mean	6.3	All	69	Completed	Phase 3
NCT03156621	4318436	7904749	Percent Change in LDL-C From Baseline to Week 12 (On-treatment Estimand)	NA	Alirocumab|Placebo	Drug|Drug	hyperlipoproteinemia type ii|hypercholesterolemia	Homozygous Familial Hypercholesterolemia	Parallel Assignment	Interventional	Treatment	Randomized	Study in Participants With Homozygous Familial Hypercholesterolemia (HoFH)	2	Least squares (LS) mean difference	-35.6	NA		-51.2	-19.9	95	Standard Error of the Mean	7.8	All	69	Completed	Phase 3
NCT03156621	4318437	7904750	Percent Change in Apo A-1 From Baseline to Week 12 -- ITT Analysis	NA	Alirocumab|Placebo	Drug|Drug	hyperlipoproteinemia type ii|hypercholesterolemia	Homozygous Familial Hypercholesterolemia	Parallel Assignment	Interventional	Treatment	Randomized	Study in Participants With Homozygous Familial Hypercholesterolemia (HoFH)	2	Least squares (LS) mean difference	3.6	NA		-3.6	10.7	95	Standard Deviation	3.6	All	69	Completed	Phase 3
NCT03156621	4318438	7904751	Percent Change in Fasting Triglycerides (TG) From Baseline to Week 12	NA	Alirocumab|Placebo	Drug|Drug	hyperlipoproteinemia type ii|hypercholesterolemia	Homozygous Familial Hypercholesterolemia	Parallel Assignment	Interventional	Treatment	Randomized	Study in Participants With Homozygous Familial Hypercholesterolemia (HoFH)	2	Mean Difference (Final Values)	-11.3	NA		-25.2	2.6	95	Standard Error of the Mean	7.1	All	69	Completed	Phase 3
NCT03156621	4318439	7904752	Percent Change in HDL-C From Baseline to Week 12 - ITT Analysis	NA	Alirocumab|Placebo	Drug|Drug	hyperlipoproteinemia type ii|hypercholesterolemia	Homozygous Familial Hypercholesterolemia	Parallel Assignment	Interventional	Treatment	Randomized	Study in Participants With Homozygous Familial Hypercholesterolemia (HoFH)	2	Least squares (LS) mean difference	3.6	0	MMRM	-4.1	11.3	95	Standard Error of the Mean	3.8	All	69	Completed	Phase 3
NCT03156621	4318440	7904753	Percentage of Participants With ≥50% Reduction in LDL-C at Week 12	NA	Alirocumab|Placebo	Drug|Drug	hyperlipoproteinemia type ii|hypercholesterolemia	Homozygous Familial Hypercholesterolemia	Parallel Assignment	Interventional	Treatment	Randomized	Study in Participants With Homozygous Familial Hypercholesterolemia (HoFH)	2	Odds Ratio (OR)	17.7	0	Exact Conditional Logistic Regression	3.3		95		NA	All	69	Completed	Phase 3
NCT03156621	4318441	7904754	Percent Change in Lipoprotein(a) [Lp(a)] From Baseline to Week 12	NA	Alirocumab|Placebo	Drug|Drug	hyperlipoproteinemia type ii|hypercholesterolemia	Homozygous Familial Hypercholesterolemia	Parallel Assignment	Interventional	Treatment	Randomized	Study in Participants With Homozygous Familial Hypercholesterolemia (HoFH)	2	Mean Difference (Final Values)	-28.4	0.0001	Regression model	-41.5	-15.2	95	Standard Deviation	6.7	All	69	Completed	Phase 3
NCT03156621	4318442	7904755	Percentage of Participants With ≥30% Reduction in LDL-C at Week 12	NA	Alirocumab|Placebo	Drug|Drug	hyperlipoproteinemia type ii|hypercholesterolemia	Homozygous Familial Hypercholesterolemia	Parallel Assignment	Interventional	Treatment	Randomized	Study in Participants With Homozygous Familial Hypercholesterolemia (HoFH)	2	Odds Ratio, log	36.5	0	Regression, Logistic	4.3	308.9	95		NA	All	69	Completed	Phase 3
NCT03156621	4318443	7904756	Percentage of Participants With ≥15% Reduction in LDL-C at Week 12	NA	Alirocumab|Placebo	Drug|Drug	hyperlipoproteinemia type ii|hypercholesterolemia	Homozygous Familial Hypercholesterolemia	Parallel Assignment	Interventional	Treatment	Randomized	Study in Participants With Homozygous Familial Hypercholesterolemia (HoFH)	2	Odds Ratio, log	12.2	0	Regression, Logistic	3.1	48.8	95		NA	All	69	Completed	Phase 3
NCT03156621	4318444	7904757	Percent Change in Total Cholesterol (TC) From Baseline to Week 12	NA	Alirocumab|Placebo	Drug|Drug	hyperlipoproteinemia type ii|hypercholesterolemia	Homozygous Familial Hypercholesterolemia	Parallel Assignment	Interventional	Treatment	Randomized	Study in Participants With Homozygous Familial Hypercholesterolemia (HoFH)	2	Least squares (LS) mean difference	-26.5	0.0001	MMRM	-38.9	-14	95	Standard Deviation	6.2	All	69	Completed	Phase 3
NCT03156621	4318445	7904758	Percent Change in Non-high-density Lipoprotein Cholesterol (Non-HDL-C) From Baseline to Week 12	NA	Alirocumab|Placebo	Drug|Drug	hyperlipoproteinemia type ii|hypercholesterolemia	Homozygous Familial Hypercholesterolemia	Parallel Assignment	Interventional	Treatment	Randomized	Study in Participants With Homozygous Familial Hypercholesterolemia (HoFH)	2	Least squares (LS) mean difference	-32.9	0.0001	MMRM	-47.6	-18.2	95	Standard Error of the Mean	7.4	All	69	Completed	Phase 3
NCT03156621	4318446	7904759	Percent Change in Apolipoprotein (Apo) B From Baseline to Week 12 (ITT Estimand)	NA	Alirocumab|Placebo	Drug|Drug	hyperlipoproteinemia type ii|hypercholesterolemia	Homozygous Familial Hypercholesterolemia	Parallel Assignment	Interventional	Treatment	Randomized	Study in Participants With Homozygous Familial Hypercholesterolemia (HoFH)	2	Least squares (LS) mean difference	-29.8	0.0001	MMRM	-42.3	-17.3	95	Standard Error of the Mean	6.3	All	69	Completed	Phase 3
NCT03156621	4318447	7904760	Percent Change in Low-density Lipoprotein Cholesterol (LDL-C) From Baseline to Week 12 (Intent-to-Treat [ITT] Estimand)	NA	Alirocumab|Placebo	Drug|Drug	hyperlipoproteinemia type ii|hypercholesterolemia	Homozygous Familial Hypercholesterolemia	Parallel Assignment	Interventional	Treatment	Randomized	Study in Participants With Homozygous Familial Hypercholesterolemia (HoFH)	2	Least squares (LS) mean difference	-35.6	0.0001	MMRM	-51.2	-19.9	95	Standard Error of the Mean	7.8	All	69	Completed	Phase 3
NCT03158038	4318422	7904713	Percentage of Participants With Solicited Symptoms	NA	Monovalent Influenza Vaccine|Placebo	Biological|Other	influenza, human	Healthy|Influenza	Parallel Assignment	Interventional	Prevention	Randomized	Study to Evaluate the Safety of 1 New 6:2 Influenza Virus Reassortant in Adults for the 2017-2018 Season	2	Rate difference	0.4	NA		-14.1	13.2	95		NA	All	300	Completed	Phase 4
NCT03158038	4318423	7904713	Percentage of Participants With Solicited Symptoms	NA	Monovalent Influenza Vaccine|Placebo	Biological|Other	influenza, human	Healthy|Influenza	Parallel Assignment	Interventional	Prevention	Randomized	Study to Evaluate the Safety of 1 New 6:2 Influenza Virus Reassortant in Adults for the 2017-2018 Season	2	Rate difference	1.3	NA		-12.8	13.2	95		NA	All	300	Completed	Phase 4
NCT03158038	4318424	7904714	Percentage of Participants With Fever Greater Than or Equal to (>=) 101 Degrees Fahrenheit (F)	NA	Monovalent Influenza Vaccine|Placebo	Biological|Other	influenza, human	Healthy|Influenza	Parallel Assignment	Interventional	Prevention	Randomized	Study to Evaluate the Safety of 1 New 6:2 Influenza Virus Reassortant in Adults for the 2017-2018 Season	2	Rate difference	0	NA		-6.7	1.9	95		NA	All	300	Completed	Phase 4
NCT03158285	4318382	7904662	Percentage of Participants Who Achieved an American College of Rheumatology (ACR) 70 Response at Week 24	NA	Placebo|Guselkumab	Drug|Drug	arthritis|arthritis, psoriatic	Arthritis, Psoriatic	Parallel Assignment	Interventional	Treatment	Randomized	A Study Evaluating the Efficacy and Safety of Guselkumab Administered Subcutaneously in Participants With Active Psoriatic Arthritis	3	Difference in percentage	9	0.001	Cochran-Mantel-Haenszel	4.1	13.8	95		NA	All	741	Completed	Phase 3
NCT03158285	4318383	7904662	Percentage of Participants Who Achieved an American College of Rheumatology (ACR) 70 Response at Week 24	NA	Placebo|Guselkumab	Drug|Drug	arthritis|arthritis, psoriatic	Arthritis, Psoriatic	Parallel Assignment	Interventional	Treatment	Randomized	A Study Evaluating the Efficacy and Safety of Guselkumab Administered Subcutaneously in Participants With Active Psoriatic Arthritis	3	Difference in percentage	14.5	0.001	Cochran-Mantel-Haenszel	9.1	19.9	95		NA	All	741	Completed	Phase 3
NCT03158285	4318384	7904663	Percentage of Participants Who Achieved an American College of Rheumatology (ACR) 50 Response at Week 16	NA	Placebo|Guselkumab	Drug|Drug	arthritis|arthritis, psoriatic	Arthritis, Psoriatic	Parallel Assignment	Interventional	Treatment	Randomized	A Study Evaluating the Efficacy and Safety of Guselkumab Administered Subcutaneously in Participants With Active Psoriatic Arthritis	3	Difference in percentage	11.5	0.001	Cochran-Mantel-Haenszel	5.2	17.7	95		NA	All	741	Completed	Phase 3
NCT03158285	4318385	7904663	Percentage of Participants Who Achieved an American College of Rheumatology (ACR) 50 Response at Week 16	NA	Placebo|Guselkumab	Drug|Drug	arthritis|arthritis, psoriatic	Arthritis, Psoriatic	Parallel Assignment	Interventional	Treatment	Randomized	A Study Evaluating the Efficacy and Safety of Guselkumab Administered Subcutaneously in Participants With Active Psoriatic Arthritis	3	Difference in percentage	19.3	0.001	Cochran-Mantel-Haenszel	12.6	25.9	95		NA	All	741	Completed	Phase 3
NCT03158285	4318386	7904664	Change From Baseline in 36-Item Short Form Health Survey (SF-36) Mental Component Summary (MCS) at Week 24	NA	Placebo|Guselkumab	Drug|Drug	arthritis|arthritis, psoriatic	Arthritis, Psoriatic	Parallel Assignment	Interventional	Treatment	Randomized	A Study Evaluating the Efficacy and Safety of Guselkumab Administered Subcutaneously in Participants With Active Psoriatic Arthritis	3	LS Mean difference	2.07	0.072	ANCOVA	0.6	3.54	95		NA	All	741	Completed	Phase 3
NCT03158285	4318387	7904664	Change From Baseline in 36-Item Short Form Health Survey (SF-36) Mental Component Summary (MCS) at Week 24	NA	Placebo|Guselkumab	Drug|Drug	arthritis|arthritis, psoriatic	Arthritis, Psoriatic	Parallel Assignment	Interventional	Treatment	Randomized	A Study Evaluating the Efficacy and Safety of Guselkumab Administered Subcutaneously in Participants With Active Psoriatic Arthritis	3	LS Mean difference	2.02	0.072	ANCOVA	0.56	3.49	95		NA	All	741	Completed	Phase 3
NCT03158285	4318389	7904665	Change From Baseline in Disease Activity Score (DAS28) (C-reactive Protein [CRP]) Score at Week 24	NA	Placebo|Guselkumab	Drug|Drug	arthritis|arthritis, psoriatic	Arthritis, Psoriatic	Parallel Assignment	Interventional	Treatment	Randomized	A Study Evaluating the Efficacy and Safety of Guselkumab Administered Subcutaneously in Participants With Active Psoriatic Arthritis	3	LS Mean difference	-0.61	0.001	ANCOVA	-0.8	-0.43	95		NA	All	741	Completed	Phase 3
NCT03158285	4318388	7904665	Change From Baseline in Disease Activity Score (DAS28) (C-reactive Protein [CRP]) Score at Week 24	NA	Placebo|Guselkumab	Drug|Drug	arthritis|arthritis, psoriatic	Arthritis, Psoriatic	Parallel Assignment	Interventional	Treatment	Randomized	A Study Evaluating the Efficacy and Safety of Guselkumab Administered Subcutaneously in Participants With Active Psoriatic Arthritis	3	LS Mean difference	-0.65	0.001	ANCOVA	-0.83	-0.47	95		NA	All	741	Completed	Phase 3
NCT03158285	4318390	7904666	Change From Baseline in 36-Item Short Form Health Survey (SF-36) Physical Component Summary (PCS) Score at Week 24	NA	Placebo|Guselkumab	Drug|Drug	arthritis|arthritis, psoriatic	Arthritis, Psoriatic	Parallel Assignment	Interventional	Treatment	Randomized	A Study Evaluating the Efficacy and Safety of Guselkumab Administered Subcutaneously in Participants With Active Psoriatic Arthritis	3	LS Mean difference	3.62	0.011	ANCOVA	2.39	4.85	95		NA	All	741	Completed	Phase 3
NCT03158285	4318391	7904666	Change From Baseline in 36-Item Short Form Health Survey (SF-36) Physical Component Summary (PCS) Score at Week 24	NA	Placebo|Guselkumab	Drug|Drug	arthritis|arthritis, psoriatic	Arthritis, Psoriatic	Parallel Assignment	Interventional	Treatment	Randomized	A Study Evaluating the Efficacy and Safety of Guselkumab Administered Subcutaneously in Participants With Active Psoriatic Arthritis	3	LS Mean difference	3.97	0.011	ANCOVA	2.75	5.2	95		NA	All	741	Completed	Phase 3
NCT03158285	4318393	7904667	Change From Baseline in Dactylitis Scores at Week 24 Among the Participants With Dactylitis at Baseline	NA	Placebo|Guselkumab	Drug|Drug	arthritis|arthritis, psoriatic	Arthritis, Psoriatic	Parallel Assignment	Interventional	Treatment	Randomized	A Study Evaluating the Efficacy and Safety of Guselkumab Administered Subcutaneously in Participants With Active Psoriatic Arthritis	3	LS Mean Difference	-1.89	0.001	ANCOVA	-2.99	-0.79	95		NA	All	741	Completed	Phase 3
NCT03158285	4318392	7904667	Change From Baseline in Dactylitis Scores at Week 24 Among the Participants With Dactylitis at Baseline	NA	Placebo|Guselkumab	Drug|Drug	arthritis|arthritis, psoriatic	Arthritis, Psoriatic	Parallel Assignment	Interventional	Treatment	Randomized	A Study Evaluating the Efficacy and Safety of Guselkumab Administered Subcutaneously in Participants With Active Psoriatic Arthritis	3	LS Mean Difference	-1.77	0.002	ANCOVA	-2.87	-0.66	95		NA	All	741	Completed	Phase 3
NCT03158285	4318395	7904668	Change From Baseline in Enthesitis Score (Based on LEI) at Week 24 Among the Participants With Enthesitis at Baseline	NA	Placebo|Guselkumab	Drug|Drug	arthritis|arthritis, psoriatic	Arthritis, Psoriatic	Parallel Assignment	Interventional	Treatment	Randomized	A Study Evaluating the Efficacy and Safety of Guselkumab Administered Subcutaneously in Participants With Active Psoriatic Arthritis	3	LS Mean Difference	-0.5	0.001	ANCOVA	-0.77	-0.23	95		NA	All	741	Completed	Phase 3
NCT03158285	4318394	7904668	Change From Baseline in Enthesitis Score (Based on LEI) at Week 24 Among the Participants With Enthesitis at Baseline	NA	Placebo|Guselkumab	Drug|Drug	arthritis|arthritis, psoriatic	Arthritis, Psoriatic	Parallel Assignment	Interventional	Treatment	Randomized	A Study Evaluating the Efficacy and Safety of Guselkumab Administered Subcutaneously in Participants With Active Psoriatic Arthritis	3	LS Mean Difference	-0.57	0.001	ANCOVA	-0.83	-0.31	95		NA	All	741	Completed	Phase 3
NCT03158285	4318397	7904669	Percentage of Participants With Resolution of Dactylitis at Week 24 Among the Participants With Dactylitis at Baseline	NA	Placebo|Guselkumab	Drug|Drug	arthritis|arthritis, psoriatic	Arthritis, Psoriatic	Parallel Assignment	Interventional	Treatment	Randomized	A Study Evaluating the Efficacy and Safety of Guselkumab Administered Subcutaneously in Participants With Active Psoriatic Arthritis	3	Difference in response rates	18	0.03	Cochran-Mantel-Haenszel	7.4	28.6	95		NA	All	741	Completed	Phase 3
NCT03158285	4318396	7904669	Percentage of Participants With Resolution of Dactylitis at Week 24 Among the Participants With Dactylitis at Baseline	NA	Placebo|Guselkumab	Drug|Drug	arthritis|arthritis, psoriatic	Arthritis, Psoriatic	Parallel Assignment	Interventional	Treatment	Randomized	A Study Evaluating the Efficacy and Safety of Guselkumab Administered Subcutaneously in Participants With Active Psoriatic Arthritis	3	Difference in response rates	21.3	0.011	Cochran-Mantel-Haenszel	10.5	32	95		NA	All	741	Completed	Phase 3
NCT03158285	4318399	7904670	Percentage of Participants With Resolution of Enthesitis at Week 24 Among the Participants With Enthesitis at Baseline	NA	Placebo|Guselkumab	Drug|Drug	arthritis|arthritis, psoriatic	Arthritis, Psoriatic	Parallel Assignment	Interventional	Treatment	Randomized	A Study Evaluating the Efficacy and Safety of Guselkumab Administered Subcutaneously in Participants With Active Psoriatic Arthritis	3	Difference in response rates	20.1	0.03	Cochran-Mantel-Haenszel	11.8	28.5	95		NA	All	741	Completed	Phase 3
NCT03158285	4318398	7904670	Percentage of Participants With Resolution of Enthesitis at Week 24 Among the Participants With Enthesitis at Baseline	NA	Placebo|Guselkumab	Drug|Drug	arthritis|arthritis, psoriatic	Arthritis, Psoriatic	Parallel Assignment	Interventional	Treatment	Randomized	A Study Evaluating the Efficacy and Safety of Guselkumab Administered Subcutaneously in Participants With Active Psoriatic Arthritis	3	Difference in response rates	14.6	0.03	Cochran-Mantel-Haenszel	6.4	22.7	95		NA	All	741	Completed	Phase 3
NCT03158285	4318400	7904671	Change From Baseline in Modified Van Der Heijde-Sharp (vdH-S) Score at Week 24	NA	Placebo|Guselkumab	Drug|Drug	arthritis|arthritis, psoriatic	Arthritis, Psoriatic	Parallel Assignment	Interventional	Treatment	Randomized	A Study Evaluating the Efficacy and Safety of Guselkumab Administered Subcutaneously in Participants With Active Psoriatic Arthritis	3	LS Mean difference	-0.66	0.011	ANCOVA	-1.13	-0.19	95		NA	All	741	Completed	Phase 3
NCT03158285	4318401	7904671	Change From Baseline in Modified Van Der Heijde-Sharp (vdH-S) Score at Week 24	NA	Placebo|Guselkumab	Drug|Drug	arthritis|arthritis, psoriatic	Arthritis, Psoriatic	Parallel Assignment	Interventional	Treatment	Randomized	A Study Evaluating the Efficacy and Safety of Guselkumab Administered Subcutaneously in Participants With Active Psoriatic Arthritis	3	LS Mean difference	-0.43	0.072	ANCOVA	-0.9	0.03	95		NA	All	741	Completed	Phase 3
NCT03158285	4318403	7904672	Percentage of Participants Who Achieved an American College of Rheumatology (ACR) 20 Response at Week 16	NA	Placebo|Guselkumab	Drug|Drug	arthritis|arthritis, psoriatic	Arthritis, Psoriatic	Parallel Assignment	Interventional	Treatment	Randomized	A Study Evaluating the Efficacy and Safety of Guselkumab Administered Subcutaneously in Participants With Active Psoriatic Arthritis	3	Difference in percentage	21.5	0.001	Cochran-Mantel-Haenszel	13.1	30	95		NA	All	741	Completed	Phase 3
NCT03158285	4318402	7904672	Percentage of Participants Who Achieved an American College of Rheumatology (ACR) 20 Response at Week 16	NA	Placebo|Guselkumab	Drug|Drug	arthritis|arthritis, psoriatic	Arthritis, Psoriatic	Parallel Assignment	Interventional	Treatment	Randomized	A Study Evaluating the Efficacy and Safety of Guselkumab Administered Subcutaneously in Participants With Active Psoriatic Arthritis	3	Difference in percentage	22.2	0.001	Cochran-Mantel-Haenszel	13.7	30.7	95		NA	All	741	Completed	Phase 3
NCT03158285	4318404	7904673	Percentage of Participants Who Achieved Psoriasis Response With IGA Score of 0 (Cleared) or 1 (Minimal) and >=2 Grade Reduction From Baseline at Week 24 Among Participants With >=3% BSA Psoriatic Involvement and IGA Score of >=2 (Mild) at Baseline	NA	Placebo|Guselkumab	Drug|Drug	arthritis|arthritis, psoriatic	Arthritis, Psoriatic	Parallel Assignment	Interventional	Treatment	Randomized	A Study Evaluating the Efficacy and Safety of Guselkumab Administered Subcutaneously in Participants With Active Psoriatic Arthritis	3	Difference in percentage	49.8	0.001	Cochran-Mantel-Haenszel	41.2	58.4	95		NA	All	741	Completed	Phase 3
NCT03158285	4318405	7904673	Percentage of Participants Who Achieved Psoriasis Response With IGA Score of 0 (Cleared) or 1 (Minimal) and >=2 Grade Reduction From Baseline at Week 24 Among Participants With >=3% BSA Psoriatic Involvement and IGA Score of >=2 (Mild) at Baseline	NA	Placebo|Guselkumab	Drug|Drug	arthritis|arthritis, psoriatic	Arthritis, Psoriatic	Parallel Assignment	Interventional	Treatment	Randomized	A Study Evaluating the Efficacy and Safety of Guselkumab Administered Subcutaneously in Participants With Active Psoriatic Arthritis	3	Difference in percentage	50.9	0.001	Cochran-Mantel-Haenszel	42.2	59.7	95		NA	All	741	Completed	Phase 3
NCT03158285	4318406	7904674	Percentage of Participants Who Achieved an ACR 50 Response at Week 24	NA	Placebo|Guselkumab	Drug|Drug	arthritis|arthritis, psoriatic	Arthritis, Psoriatic	Parallel Assignment	Interventional	Treatment	Randomized	A Study Evaluating the Efficacy and Safety of Guselkumab Administered Subcutaneously in Participants With Active Psoriatic Arthritis	3	Difference in percentage	18.8	0.001	Cochran-Mantel-Haenszel	11.5	26.1	95		NA	All	741	Completed	Phase 3
NCT03158285	4318407	7904674	Percentage of Participants Who Achieved an ACR 50 Response at Week 24	NA	Placebo|Guselkumab	Drug|Drug	arthritis|arthritis, psoriatic	Arthritis, Psoriatic	Parallel Assignment	Interventional	Treatment	Randomized	A Study Evaluating the Efficacy and Safety of Guselkumab Administered Subcutaneously in Participants With Active Psoriatic Arthritis	3	Difference in percentage	17.2	0.001	Cochran-Mantel-Haenszel	10	24.4	95		NA	All	741	Completed	Phase 3
NCT03158285	4318408	7904675	Change From Baseline in Health Assessment Questionnaire-Disability Index (HAQ-DI) Score at Week 24	NA	Placebo|Guselkumab	Drug|Drug	arthritis|arthritis, psoriatic	Arthritis, Psoriatic	Parallel Assignment	Interventional	Treatment	Randomized	A Study Evaluating the Efficacy and Safety of Guselkumab Administered Subcutaneously in Participants With Active Psoriatic Arthritis	3	LS Mean difference	-0.2704	0.001	ANCOVA	-0.3544	-0.1864	95		NA	All	741	Completed	Phase 3
NCT03158285	4318409	7904675	Change From Baseline in Health Assessment Questionnaire-Disability Index (HAQ-DI) Score at Week 24	NA	Placebo|Guselkumab	Drug|Drug	arthritis|arthritis, psoriatic	Arthritis, Psoriatic	Parallel Assignment	Interventional	Treatment	Randomized	A Study Evaluating the Efficacy and Safety of Guselkumab Administered Subcutaneously in Participants With Active Psoriatic Arthritis	3	Least Square (LS) Mean difference	-0.2372	0.001	ANCOVA	-0.321	-0.1534	95		NA	All	741	Completed	Phase 3
NCT03158285	4318410	7904676	Percentage of Participants Who Achieved an American College of Rheumatology (ACR) 20 Response at Week 24	NA	Placebo|Guselkumab	Drug|Drug	arthritis|arthritis, psoriatic	Arthritis, Psoriatic	Parallel Assignment	Interventional	Treatment	Randomized	A Study Evaluating the Efficacy and Safety of Guselkumab Administered Subcutaneously in Participants With Active Psoriatic Arthritis	3	Difference in percentage	30.8	0.001	Cochran-Mantel-Haenszel	22.4	39.1	95		NA	All	741	Completed	Phase 3
NCT03158285	4318411	7904676	Percentage of Participants Who Achieved an American College of Rheumatology (ACR) 20 Response at Week 24	NA	Placebo|Guselkumab	Drug|Drug	arthritis|arthritis, psoriatic	Arthritis, Psoriatic	Parallel Assignment	Interventional	Treatment	Randomized	A Study Evaluating the Efficacy and Safety of Guselkumab Administered Subcutaneously in Participants With Active Psoriatic Arthritis	3	Difference in percentage	31.2	0.001	Cochran-Mantel-Haenszel	22.9	39.5	95		NA	All	741	Completed	Phase 3
NCT03158311	4318353	7904601	Change From Baseline in Forced Expiratory Flow Between 25% and 75% of Forced Vital Capacity (FEF25-75)	salmeterol xinafoate|fluticasone|tiotropium bromide	QVM149|Salmeterol/fluticasone plus tiotropium	Drug|Drug	asthma	Asthma	Parallel Assignment	Interventional	Treatment	Randomized	Study to Compare QVM149 and Free Triple Combination of Salmeterol/Fluticasone + Tiotropium	3	LS Mean	0.003	0.927	MMRM	-0.067	0.074	95	Standard Error of the Mean	0.036	All	1426	Completed	Phase 3
NCT03158311	4318354	7904601	Change From Baseline in Forced Expiratory Flow Between 25% and 75% of Forced Vital Capacity (FEF25-75)	salmeterol xinafoate|fluticasone|tiotropium bromide	QVM149|Salmeterol/fluticasone plus tiotropium	Drug|Drug	asthma	Asthma	Parallel Assignment	Interventional	Treatment	Randomized	Study to Compare QVM149 and Free Triple Combination of Salmeterol/Fluticasone + Tiotropium	3	LS Mean	0.058	0.097	MMRM	-0.01	0.125	95	Standard Error of the Mean	0.035	All	1426	Completed	Phase 3
NCT03158311	4318355	7904601	Change From Baseline in Forced Expiratory Flow Between 25% and 75% of Forced Vital Capacity (FEF25-75)	salmeterol xinafoate|fluticasone|tiotropium bromide	QVM149|Salmeterol/fluticasone plus tiotropium	Drug|Drug	asthma	Asthma	Parallel Assignment	Interventional	Treatment	Randomized	Study to Compare QVM149 and Free Triple Combination of Salmeterol/Fluticasone + Tiotropium	3	LS Mean	-0.007	0.844	MMRM	-0.076	0.062	95	Standard Error of the Mean	0.035	All	1426	Completed	Phase 3
NCT03158311	4318356	7904601	Change From Baseline in Forced Expiratory Flow Between 25% and 75% of Forced Vital Capacity (FEF25-75)	salmeterol xinafoate|fluticasone|tiotropium bromide	QVM149|Salmeterol/fluticasone plus tiotropium	Drug|Drug	asthma	Asthma	Parallel Assignment	Interventional	Treatment	Randomized	Study to Compare QVM149 and Free Triple Combination of Salmeterol/Fluticasone + Tiotropium	3	LS Mean	0.062	0.068	MMRM	-0.005	0.129	95	Standard Error of the Mean	0.034	All	1426	Completed	Phase 3
NCT03158311	4318357	7904601	Change From Baseline in Forced Expiratory Flow Between 25% and 75% of Forced Vital Capacity (FEF25-75)	salmeterol xinafoate|fluticasone|tiotropium bromide	QVM149|Salmeterol/fluticasone plus tiotropium	Drug|Drug	asthma	Asthma	Parallel Assignment	Interventional	Treatment	Randomized	Study to Compare QVM149 and Free Triple Combination of Salmeterol/Fluticasone + Tiotropium	3	LS Mean	0.02	0.563	MMRM	-0.048	0.087	95	Standard Error of the Mean	0.034	All	1426	Completed	Phase 3
NCT03158311	4318352	7904601	Change From Baseline in Forced Expiratory Flow Between 25% and 75% of Forced Vital Capacity (FEF25-75)	salmeterol xinafoate|fluticasone|tiotropium bromide	QVM149|Salmeterol/fluticasone plus tiotropium	Drug|Drug	asthma	Asthma	Parallel Assignment	Interventional	Treatment	Randomized	Study to Compare QVM149 and Free Triple Combination of Salmeterol/Fluticasone + Tiotropium	3	LS Mean	0.089	0.013	MMRM	0.019	0.159	95	Standard Error of the Mean	0.036	All	1426	Completed	Phase 3
NCT03158311	4318362	7904602	Change From Baseline in Forced Vital Capacity (FVC)	salmeterol xinafoate|fluticasone|tiotropium bromide	QVM149|Salmeterol/fluticasone plus tiotropium	Drug|Drug	asthma	Asthma	Parallel Assignment	Interventional	Treatment	Randomized	Study to Compare QVM149 and Free Triple Combination of Salmeterol/Fluticasone + Tiotropium	3	LS Mean	0.053	0.046	MMRM	0.001	0.104	95	Standard Error of the Mean	0.026	All	1426	Completed	Phase 3
NCT03158311	4318359	7904602	Change From Baseline in Forced Vital Capacity (FVC)	salmeterol xinafoate|fluticasone|tiotropium bromide	QVM149|Salmeterol/fluticasone plus tiotropium	Drug|Drug	asthma	Asthma	Parallel Assignment	Interventional	Treatment	Randomized	Study to Compare QVM149 and Free Triple Combination of Salmeterol/Fluticasone + Tiotropium	3	LS Mean	0.028	0.303	MMRM	-0.026	0.083	95	Standard Error of the Mean	0.028	All	1426	Completed	Phase 3
NCT03158311	4318363	7904602	Change From Baseline in Forced Vital Capacity (FVC)	salmeterol xinafoate|fluticasone|tiotropium bromide	QVM149|Salmeterol/fluticasone plus tiotropium	Drug|Drug	asthma	Asthma	Parallel Assignment	Interventional	Treatment	Randomized	Study to Compare QVM149 and Free Triple Combination of Salmeterol/Fluticasone + Tiotropium	3	LS Mean	-0.003	0.908	MMRM	-0.055	0.049	95	Standard Error of the Mean	0.027	All	1426	Completed	Phase 3
NCT03158311	4318360	7904602	Change From Baseline in Forced Vital Capacity (FVC)	salmeterol xinafoate|fluticasone|tiotropium bromide	QVM149|Salmeterol/fluticasone plus tiotropium	Drug|Drug	asthma	Asthma	Parallel Assignment	Interventional	Treatment	Randomized	Study to Compare QVM149 and Free Triple Combination of Salmeterol/Fluticasone + Tiotropium	3	LS Mean	0.058	0.028	MMRM	0.006	0.109	95	Standard Error of the Mean	0.026	All	1426	Completed	Phase 3
NCT03158311	4318358	7904602	Change From Baseline in Forced Vital Capacity (FVC)	salmeterol xinafoate|fluticasone|tiotropium bromide	QVM149|Salmeterol/fluticasone plus tiotropium	Drug|Drug	asthma	Asthma	Parallel Assignment	Interventional	Treatment	Randomized	Study to Compare QVM149 and Free Triple Combination of Salmeterol/Fluticasone + Tiotropium	3	LS Mean	0.095	0.001	MMRM	0.041	0.148	95	Standard Error of the Mean	0.027	All	1426	Completed	Phase 3
NCT03158311	4318361	7904602	Change From Baseline in Forced Vital Capacity (FVC)	salmeterol xinafoate|fluticasone|tiotropium bromide	QVM149|Salmeterol/fluticasone plus tiotropium	Drug|Drug	asthma	Asthma	Parallel Assignment	Interventional	Treatment	Randomized	Study to Compare QVM149 and Free Triple Combination of Salmeterol/Fluticasone + Tiotropium	3	LS Mean	0.004	0.87	MMRM	-0.047	0.056	95	Standard Error of the Mean	0.026	All	1426	Completed	Phase 3
NCT03158311	4318365	7904603	Percentage of Patients Achieving the Minimally Clinically Important Difference (MCID) Change From Baseline AQLQ ≥ 0.5	salmeterol xinafoate|fluticasone|tiotropium bromide	QVM149|Salmeterol/fluticasone plus tiotropium	Drug|Drug	asthma	Asthma	Parallel Assignment	Interventional	Treatment	Randomized	Study to Compare QVM149 and Free Triple Combination of Salmeterol/Fluticasone + Tiotropium	3	Odds Ratio (OR)	1.17	0.108	Regression, Logistic	0.91	1.49	95		NA	All	1426	Completed	Phase 3
NCT03158311	4318364	7904603	Percentage of Patients Achieving the Minimally Clinically Important Difference (MCID) Change From Baseline AQLQ ≥ 0.5	salmeterol xinafoate|fluticasone|tiotropium bromide	QVM149|Salmeterol/fluticasone plus tiotropium	Drug|Drug	asthma	Asthma	Parallel Assignment	Interventional	Treatment	Randomized	Study to Compare QVM149 and Free Triple Combination of Salmeterol/Fluticasone + Tiotropium	3	Odds Ratio (OR)	1.33	0.013	Regression, Logistic	1.03	1.7	95		NA	All	1426	Completed	Phase 3
NCT03158311	4318366	7904604	Percentage of Patients Achieving the Minimally Clinically Important Difference (MCID) Decrease From Baseline ACQ-7 ≥ 0.5	salmeterol xinafoate|fluticasone|tiotropium bromide	QVM149|Salmeterol/fluticasone plus tiotropium	Drug|Drug	asthma	Asthma	Parallel Assignment	Interventional	Treatment	Randomized	Study to Compare QVM149 and Free Triple Combination of Salmeterol/Fluticasone + Tiotropium	3	Odds Ratio (OR)	1.11	0.227	Regression, Logistic	0.85	1.46	95		NA	All	1426	Completed	Phase 3
NCT03158311	4318367	7904604	Percentage of Patients Achieving the Minimally Clinically Important Difference (MCID) Decrease From Baseline ACQ-7 ≥ 0.5	salmeterol xinafoate|fluticasone|tiotropium bromide	QVM149|Salmeterol/fluticasone plus tiotropium	Drug|Drug	asthma	Asthma	Parallel Assignment	Interventional	Treatment	Randomized	Study to Compare QVM149 and Free Triple Combination of Salmeterol/Fluticasone + Tiotropium	3	Odds Ratio (OR)	1.23	0.061	Regression, Logistic	0.94	1.61	95		NA	All	1426	Completed	Phase 3
NCT03158311	4318369	7904605	Change From Baseline in AQLQ Total Score	salmeterol xinafoate|fluticasone|tiotropium bromide	QVM149|Salmeterol/fluticasone plus tiotropium	Drug|Drug	asthma	Asthma	Parallel Assignment	Interventional	Treatment	Randomized	Study to Compare QVM149 and Free Triple Combination of Salmeterol/Fluticasone + Tiotropium	3	LS Mean	0.018	0.719	MMRM	-0.079	0.115	95	Standard Error of the Mean	0.049	All	1426	Completed	Phase 3
NCT03158311	4318368	7904605	Change From Baseline in AQLQ Total Score	salmeterol xinafoate|fluticasone|tiotropium bromide	QVM149|Salmeterol/fluticasone plus tiotropium	Drug|Drug	asthma	Asthma	Parallel Assignment	Interventional	Treatment	Randomized	Study to Compare QVM149 and Free Triple Combination of Salmeterol/Fluticasone + Tiotropium	3	LS Mean	0.082	0.097	MMRM	-0.015	0.179	95	Standard Error of the Mean	0.049	All	1426	Completed	Phase 3
NCT03158311	4318370	7904606	Change From Baseline in Asthma Control Questionnaire (ACQ-7) Total Score	salmeterol xinafoate|fluticasone|tiotropium bromide	QVM149|Salmeterol/fluticasone plus tiotropium	Drug|Drug	asthma	Asthma	Parallel Assignment	Interventional	Treatment	Randomized	Study to Compare QVM149 and Free Triple Combination of Salmeterol/Fluticasone + Tiotropium	3	LS Mean	-0.124	0.004	MMRM	-0.216	-0.032	95	Standard Error of the Mean	0.047	All	1426	Completed	Phase 3
NCT03158311	4318371	7904606	Change From Baseline in Asthma Control Questionnaire (ACQ-7) Total Score	salmeterol xinafoate|fluticasone|tiotropium bromide	QVM149|Salmeterol/fluticasone plus tiotropium	Drug|Drug	asthma	Asthma	Parallel Assignment	Interventional	Treatment	Randomized	Study to Compare QVM149 and Free Triple Combination of Salmeterol/Fluticasone + Tiotropium	3	LS Mean	-0.032	0.245	MMRM	-0.125	0.06	95	Standard Error of the Mean	0.047	All	1426	Completed	Phase 3
NCT03158311	4318372	7904606	Change From Baseline in Asthma Control Questionnaire (ACQ-7) Total Score	salmeterol xinafoate|fluticasone|tiotropium bromide	QVM149|Salmeterol/fluticasone plus tiotropium	Drug|Drug	asthma	Asthma	Parallel Assignment	Interventional	Treatment	Randomized	Study to Compare QVM149 and Free Triple Combination of Salmeterol/Fluticasone + Tiotropium	3	LS Mean	-0.079	0.044	MMRM	-0.169	0.012	95	Standard Error of the Mean	0.046	All	1426	Completed	Phase 3
NCT03158311	4318373	7904606	Change From Baseline in Asthma Control Questionnaire (ACQ-7) Total Score	salmeterol xinafoate|fluticasone|tiotropium bromide	QVM149|Salmeterol/fluticasone plus tiotropium	Drug|Drug	asthma	Asthma	Parallel Assignment	Interventional	Treatment	Randomized	Study to Compare QVM149 and Free Triple Combination of Salmeterol/Fluticasone + Tiotropium	3	LS Mean	-0.023	0.308	MMRM	-0.113	0.067	95	Standard Error of the Mean	0.046	All	1426	Completed	Phase 3
NCT03158311	4318379	7904607	Change From Baseline in Trough Forced Expiratory Volume in 1 Second (FEV1)	salmeterol xinafoate|fluticasone|tiotropium bromide	QVM149|Salmeterol/fluticasone plus tiotropium	Drug|Drug	asthma	Asthma	Parallel Assignment	Interventional	Treatment	Randomized	Study to Compare QVM149 and Free Triple Combination of Salmeterol/Fluticasone + Tiotropium	3	LS Mean	0.003	0.892	MMRM	-0.046	0.052	95	Standard Error of the Mean	0.025	All	1426	Completed	Phase 3
NCT03158311	4318378	7904607	Change From Baseline in Trough Forced Expiratory Volume in 1 Second (FEV1)	salmeterol xinafoate|fluticasone|tiotropium bromide	QVM149|Salmeterol/fluticasone plus tiotropium	Drug|Drug	asthma	Asthma	Parallel Assignment	Interventional	Treatment	Randomized	Study to Compare QVM149 and Free Triple Combination of Salmeterol/Fluticasone + Tiotropium	3	LS Mean	0.067	0.007	MMRM	0.018	0.115	95	Standard Error of the Mean	0.025	All	1426	Completed	Phase 3
NCT03158311	4318377	7904607	Change From Baseline in Trough Forced Expiratory Volume in 1 Second (FEV1)	salmeterol xinafoate|fluticasone|tiotropium bromide	QVM149|Salmeterol/fluticasone plus tiotropium	Drug|Drug	asthma	Asthma	Parallel Assignment	Interventional	Treatment	Randomized	Study to Compare QVM149 and Free Triple Combination of Salmeterol/Fluticasone + Tiotropium	3	LS Mean	-0.002	0.945	MMRM	-0.05	0.047	95	Standard Error of the Mean	0.025	All	1426	Completed	Phase 3
NCT03158311	4318374	7904607	Change From Baseline in Trough Forced Expiratory Volume in 1 Second (FEV1)	salmeterol xinafoate|fluticasone|tiotropium bromide	QVM149|Salmeterol/fluticasone plus tiotropium	Drug|Drug	asthma	Asthma	Parallel Assignment	Interventional	Treatment	Randomized	Study to Compare QVM149 and Free Triple Combination of Salmeterol/Fluticasone + Tiotropium	3	LS Mean	0.096	0.001	MMRM	0.046	0.146	95	Standard Error of the Mean	0.026	All	1426	Completed	Phase 3
NCT03158311	4318376	7904607	Change From Baseline in Trough Forced Expiratory Volume in 1 Second (FEV1)	salmeterol xinafoate|fluticasone|tiotropium bromide	QVM149|Salmeterol/fluticasone plus tiotropium	Drug|Drug	asthma	Asthma	Parallel Assignment	Interventional	Treatment	Randomized	Study to Compare QVM149 and Free Triple Combination of Salmeterol/Fluticasone + Tiotropium	3	LS Mean	0.066	0.007	MMRM	0.018	0.114	95	Standard Error of the Mean	0.025	All	1426	Completed	Phase 3
NCT03158311	4318375	7904607	Change From Baseline in Trough Forced Expiratory Volume in 1 Second (FEV1)	salmeterol xinafoate|fluticasone|tiotropium bromide	QVM149|Salmeterol/fluticasone plus tiotropium	Drug|Drug	asthma	Asthma	Parallel Assignment	Interventional	Treatment	Randomized	Study to Compare QVM149 and Free Triple Combination of Salmeterol/Fluticasone + Tiotropium	3	LS Mean	0.009	0.713	MMRM	-0.041	0.06	95	Standard Error of the Mean	0.026	All	1426	Completed	Phase 3
NCT03158311	4318380	7904608	Change From Baseline in Asthma Quality of Life Questionnaire (AQLQ) Total Score	salmeterol xinafoate|fluticasone|tiotropium bromide	QVM149|Salmeterol/fluticasone plus tiotropium	Drug|Drug	asthma	Asthma	Parallel Assignment	Interventional	Treatment	Randomized	Study to Compare QVM149 and Free Triple Combination of Salmeterol/Fluticasone + Tiotropium	3	LS Mean	0.073	0.001	MMRM	-0.027		97.5	Standard Error of the Mean	0.051	All	1426	Completed	Phase 3
NCT03158311	4318381	7904608	Change From Baseline in Asthma Quality of Life Questionnaire (AQLQ) Total Score	salmeterol xinafoate|fluticasone|tiotropium bromide	QVM149|Salmeterol/fluticasone plus tiotropium	Drug|Drug	asthma	Asthma	Parallel Assignment	Interventional	Treatment	Randomized	Study to Compare QVM149 and Free Triple Combination of Salmeterol/Fluticasone + Tiotropium	3	Least Square mean (LS Mean)	-0.038	0.001	Mixed Model for Repeated Measures (MMRM)	-0.139		97.5	Standard Error of the Mean	0.051	All	1426	Completed	Phase 3
NCT03158688	4318347	7904587	Quality of Life Core Module (QLQ-C30) Global Health Status/Quality of Life Scores For Baseline Up to the First Follow-Up Visit After the Last Dose (Data Cut-off Date 14 July 2019)	dexamethasone|daratumumab	Dexamethasone|Daratumumab|Carfilzomib	Drug|Drug|Drug	multiple myeloma|neoplasms, plasma cell	Refractory Multiple Myeloma|Relapsed Multiple Myeloma	Parallel Assignment	Interventional	Treatment	Randomized	Study of Carfilzomib, Daratumumab and Dexamethasone for Patients With Relapsed and/or Refractory Multiple Myeloma.	2	Mean Difference (Final Values)	0.06	0.9637	linear mixed effects model	-2.39	2.5	95	Standard Error of the Mean	1.24	All	466	Active, not recruiting	Phase 3
NCT03158688	4318348	7904588	Percentage of Participants Who Achieved Minimal Residual Disease Negative (MRD[-]) Status as Assessed by Next Generation Sequencing at 12 Months	dexamethasone|daratumumab	Dexamethasone|Daratumumab|Carfilzomib	Drug|Drug|Drug	multiple myeloma|neoplasms, plasma cell	Refractory Multiple Myeloma|Relapsed Multiple Myeloma	Parallel Assignment	Interventional	Treatment	Randomized	Study of Carfilzomib, Daratumumab and Dexamethasone for Patients With Relapsed and/or Refractory Multiple Myeloma.	2	Odds Ratio (OR)	5.762	0.0001	Cochran-Mantel-Haenszel	2.375	13.979	95		NA	All	466	Active, not recruiting	Phase 3
NCT03158688	4318349	7904598	Minimal Residual Disease Negative Complete Response Rate (MRD[-]CR) at 12 Months as Assessed by the Independent Review Committee (Data Cut-off Date 14 July 2019)	dexamethasone|daratumumab	Dexamethasone|Daratumumab|Carfilzomib	Drug|Drug|Drug	multiple myeloma|neoplasms, plasma cell	Refractory Multiple Myeloma|Relapsed Multiple Myeloma	Parallel Assignment	Interventional	Treatment	Randomized	Study of Carfilzomib, Daratumumab and Dexamethasone for Patients With Relapsed and/or Refractory Multiple Myeloma.	2	Odds Ratio (OR)	11.329	0.0001	Cochran-Mantel-Haenszel	2.703	47.476	95		NA	All	466	Active, not recruiting	Phase 3
NCT03158688	4318350	7904599	Overall Response (OR) as Assessed by the Independent Review Committee (Data Cut-off Date 14 July 2019)	dexamethasone|daratumumab	Dexamethasone|Daratumumab|Carfilzomib	Drug|Drug|Drug	multiple myeloma|neoplasms, plasma cell	Refractory Multiple Myeloma|Relapsed Multiple Myeloma	Parallel Assignment	Interventional	Treatment	Randomized	Study of Carfilzomib, Daratumumab and Dexamethasone for Patients With Relapsed and/or Refractory Multiple Myeloma.	2	Odds Ratio (OR)	1.925	0.004	Cochran-Mantel-Haenszel	1.184	3.129	95		NA	All	466	Active, not recruiting	Phase 3
NCT03158688	4318351	7904600	Progression-free Survival (PFS) as Assessed by the Independent Review Committee (Data Cut-off Date 14 July 2019)	dexamethasone|daratumumab	Dexamethasone|Daratumumab|Carfilzomib	Drug|Drug|Drug	multiple myeloma|neoplasms, plasma cell	Refractory Multiple Myeloma|Relapsed Multiple Myeloma	Parallel Assignment	Interventional	Treatment	Randomized	Study of Carfilzomib, Daratumumab and Dexamethasone for Patients With Relapsed and/or Refractory Multiple Myeloma.	2	Stratified Cox model hazard ratio	0.63	0.0014	Log Rank	0.464	0.854	95		NA	All	466	Active, not recruiting	Phase 3
NCT03158714	4318342	7904584	Individual Mental Health	NA	Couples Connecting Mindfully|ELEVATE	Behavioral|Behavioral	NA	Healthy Marriage|Healthy Relationship	Parallel Assignment	Interventional	Prevention	Randomized	Alabama Community Healthy Marriage Initiative Evaluation Project for Couples	3	Mean Difference (Net)	0.343	0.003	Mixed Models Analysis					NA	All	1500	Unknown status	N/A
NCT03158714	4318341	7904584	Individual Mental Health	NA	Couples Connecting Mindfully|ELEVATE	Behavioral|Behavioral	NA	Healthy Marriage|Healthy Relationship	Parallel Assignment	Interventional	Prevention	Randomized	Alabama Community Healthy Marriage Initiative Evaluation Project for Couples	3	Mean Difference (Net)	0.172	0.152	Mixed Models Analysis					NA	All	1500	Unknown status	N/A
NCT03158714	4318343	7904585	The Couple Relationship Skills Inventory	NA	Couples Connecting Mindfully|ELEVATE	Behavioral|Behavioral	NA	Healthy Marriage|Healthy Relationship	Parallel Assignment	Interventional	Prevention	Randomized	Alabama Community Healthy Marriage Initiative Evaluation Project for Couples	3	Mean Difference (Net)	4.09	0.001	Regression, Linear					NA	All	1500	Unknown status	N/A
NCT03158714	4318344	7904585	The Couple Relationship Skills Inventory	NA	Couples Connecting Mindfully|ELEVATE	Behavioral|Behavioral	NA	Healthy Marriage|Healthy Relationship	Parallel Assignment	Interventional	Prevention	Randomized	Alabama Community Healthy Marriage Initiative Evaluation Project for Couples	3	Mean Difference (Net)	3.96	0.001	Regression, Linear					NA	All	1500	Unknown status	N/A
NCT03158714	4318346	7904586	Couple Satisfaction Index	NA	Couples Connecting Mindfully|ELEVATE	Behavioral|Behavioral	NA	Healthy Marriage|Healthy Relationship	Parallel Assignment	Interventional	Prevention	Randomized	Alabama Community Healthy Marriage Initiative Evaluation Project for Couples	3	Mean Difference (Net)	0.033	0.005	Mixed Models Analysis					NA	All	1500	Unknown status	N/A
NCT03158714	4318345	7904586	Couple Satisfaction Index	NA	Couples Connecting Mindfully|ELEVATE	Behavioral|Behavioral	NA	Healthy Marriage|Healthy Relationship	Parallel Assignment	Interventional	Prevention	Randomized	Alabama Community Healthy Marriage Initiative Evaluation Project for Couples	3	Mean Difference (Net)	0.02	0.101	Mixed Models Analysis					NA	All	1500	Unknown status	N/A
NCT03159091	4318336	7904579	Percentage of Patients With no Exacerbation of COPD	NA	Rengalin|Placebo	Drug|Drug	pulmonary disease, chronic obstructive|lung diseases|lung diseases, obstructive	Chronic Obstructive Pulmonary Disease	Parallel Assignment	Interventional	Treatment	Randomized	Clinical Trial of Efficacy and Safety of Rengalin in the Treatment of Cough in Patients With Chronic Obstructive Pulmonary Disease	2		NA	1	Fisher Exact					NA	All	238	Completed	Phase 4
NCT03159091	4318337	7904580	Changes in Clinical Symptoms of Chronic Obstructive Pulmonary Disease (COPD)	NA	Rengalin|Placebo	Drug|Drug	pulmonary disease, chronic obstructive|lung diseases|lung diseases, obstructive	Chronic Obstructive Pulmonary Disease	Parallel Assignment	Interventional	Treatment	Randomized	Clinical Trial of Efficacy and Safety of Rengalin in the Treatment of Cough in Patients With Chronic Obstructive Pulmonary Disease	2		NA	0.087	Wilcoxon (Mann-Whitney)					NA	All	238	Completed	Phase 4
NCT03159091	4318338	7904581	Percentage of Patients With ≥50% Lesser Cough Severity at 4 Weeks	NA	Rengalin|Placebo	Drug|Drug	pulmonary disease, chronic obstructive|lung diseases|lung diseases, obstructive	Chronic Obstructive Pulmonary Disease	Parallel Assignment	Interventional	Treatment	Randomized	Clinical Trial of Efficacy and Safety of Rengalin in the Treatment of Cough in Patients With Chronic Obstructive Pulmonary Disease	2		NA	0.1373	G-test (Chi-square)					NA	All	238	Completed	Phase 4
NCT03159091	4318339	7904582	Severity of Cough After 4 Weeks Compared to Baseline	NA	Rengalin|Placebo	Drug|Drug	pulmonary disease, chronic obstructive|lung diseases|lung diseases, obstructive	Chronic Obstructive Pulmonary Disease	Parallel Assignment	Interventional	Treatment	Randomized	Clinical Trial of Efficacy and Safety of Rengalin in the Treatment of Cough in Patients With Chronic Obstructive Pulmonary Disease	2		NA	0.1101	Wilcoxon (Mann-Whitney)					NA	All	238	Completed	Phase 4
NCT03159091	4318340	7904583	Percentage of Patients With a Positive Treatment Response	NA	Rengalin|Placebo	Drug|Drug	pulmonary disease, chronic obstructive|lung diseases|lung diseases, obstructive	Chronic Obstructive Pulmonary Disease	Parallel Assignment	Interventional	Treatment	Randomized	Clinical Trial of Efficacy and Safety of Rengalin in the Treatment of Cough in Patients With Chronic Obstructive Pulmonary Disease	2		NA	0.0422	G-test (Chi-square)					NA	All	238	Completed	Phase 4
NCT03159299	4318335	7904562	Change in Hemoglobin A1C From Baseline	NA	Yo Puedo + mHealth	Behavioral	diabetes mellitus	Type 2 Diabetes Mellitus	Parallel Assignment	Interventional	Supportive Care	Randomized	Yo Puedo! Diabetes Self-Management Education + mHealth in Mexico City	2	Mean Difference (Final Values)	0.11	0.15	Mixed Models Analysis					NA	All	47	Completed	N/A
NCT03159455	4318331	7904534	Cmax,28	NA	BI 1467335|Placebo	Drug|Drug	NA	Healthy	Parallel Assignment	Interventional	Treatment	Randomized	This Study Tests BI 1467335 in Healthy Japanese and Caucasian Men. The Study Tests How Different Doses of BI 1467335 Are Taken up in the Body and How Well They Are Tolerated	2	Slope	2.0711	NA		1.7663	2.376	95	Standard Error of the Mean	0.148	Male	48	Completed	Phase 1
NCT03159455	4318332	7904535	AUC0-24,28	NA	BI 1467335|Placebo	Drug|Drug	NA	Healthy	Parallel Assignment	Interventional	Treatment	Randomized	This Study Tests BI 1467335 in Healthy Japanese and Caucasian Men. The Study Tests How Different Doses of BI 1467335 Are Taken up in the Body and How Well They Are Tolerated	2	Slope	3.244	NA		2.8793	3.6087	95	Standard Error of the Mean	0.1771	Male	48	Completed	Phase 1
NCT03159455	4318333	7904536	Cmax	NA	BI 1467335|Placebo	Drug|Drug	NA	Healthy	Parallel Assignment	Interventional	Treatment	Randomized	This Study Tests BI 1467335 in Healthy Japanese and Caucasian Men. The Study Tests How Different Doses of BI 1467335 Are Taken up in the Body and How Well They Are Tolerated	2	Slope	1.9007	NA		1.4102	2.3912	95	Standard Error of the Mean	0.2382	Male	48	Completed	Phase 1
NCT03159455	4318334	7904537	AUC0-24	NA	BI 1467335|Placebo	Drug|Drug	NA	Healthy	Parallel Assignment	Interventional	Treatment	Randomized	This Study Tests BI 1467335 in Healthy Japanese and Caucasian Men. The Study Tests How Different Doses of BI 1467335 Are Taken up in the Body and How Well They Are Tolerated	2	Slope	2.2305	NA		1.6955	2.7655	95	Standard Error of the Mean	0.2592	Male	48	Completed	Phase 1
NCT03159611	4318323	7904528	Clinical Global Impression Scale - Efficacy Index (CGI-EI) Score by the End of the Treatment Course.	NA	Tenoten for children|Placebo	Drug|Drug	brain injuries|wounds and injuries	Sequelae of Perinatal Brain Injury	Parallel Assignment	Interventional	Treatment	Randomized	Efficacy and Safety Clinical Trial of Tenoten for Children Liquid Dosage Form Therapy in Infants With Sequelae of Perinatal Brain Injury	2		NA	0.19	Wilcoxon (Mann-Whitney)					NA	All	182	Completed	Phase 3
NCT03159611	4318324	7904529	Percentage of Patients With Normal Psychomotor Development (CATS/CLAMS + Gross Motor Developmental Quotients Score ≥ 75) by the End of the Treatment Course Compared to Baseline (Time Frame: 0 Weeks, 4 Weeks, 8 Weeks, 12 Weeks)	NA	Tenoten for children|Placebo	Drug|Drug	brain injuries|wounds and injuries	Sequelae of Perinatal Brain Injury	Parallel Assignment	Interventional	Treatment	Randomized	Efficacy and Safety Clinical Trial of Tenoten for Children Liquid Dosage Form Therapy in Infants With Sequelae of Perinatal Brain Injury	2		NA	0.2	Cochran-Mantel-Haenszel					NA	All	182	Completed	Phase 3
NCT03159611	4318325	7904530	Mean Cognitive Adaptive Test/Clinical Linguistic and Auditory Milestone Scale (CAT/CLAMS) Score by the End of the Treatment Course Compared to Baseline (Time Frame: 0 Weeks, 4 Weeks, 8 Weeks, 12 Weeks)	NA	Tenoten for children|Placebo	Drug|Drug	brain injuries|wounds and injuries	Sequelae of Perinatal Brain Injury	Parallel Assignment	Interventional	Treatment	Randomized	Efficacy and Safety Clinical Trial of Tenoten for Children Liquid Dosage Form Therapy in Infants With Sequelae of Perinatal Brain Injury	2		NA	0.5	Mixed Models Analysis					NA	All	182	Completed	Phase 3
NCT03159611	4318326	7904531	Percentage of Patients With Normal Psychomotor Development (≥ 27 Scores on Jurba-Mastyukova Scale) by the End of Treatment Course Compared to Baseline (Time Frame: 0 Weeks, 4 Weeks, 8 Weeks, 12 Weeks)	NA	Tenoten for children|Placebo	Drug|Drug	brain injuries|wounds and injuries	Sequelae of Perinatal Brain Injury	Parallel Assignment	Interventional	Treatment	Randomized	Efficacy and Safety Clinical Trial of Tenoten for Children Liquid Dosage Form Therapy in Infants With Sequelae of Perinatal Brain Injury	2		NA	0.005	Cochran-Mantel-Haenszel					NA	All	182	Completed	Phase 3
NCT03159611	4318327	7904532	Percentage of Patients With a 4 and More Point Increase of the Total Score According to Jurba-Mastyukova Psychomotor Development Scale by the End of the Treatment	NA	Tenoten for children|Placebo	Drug|Drug	brain injuries|wounds and injuries	Sequelae of Perinatal Brain Injury	Parallel Assignment	Interventional	Treatment	Randomized	Efficacy and Safety Clinical Trial of Tenoten for Children Liquid Dosage Form Therapy in Infants With Sequelae of Perinatal Brain Injury	2		NA	0.002	Fisher Exact					NA	All	182	Completed	Phase 3
NCT03160170	4318320	7904512	Rate of Clogging	NA	SISTER device	Device	blood loss, surgical	Spinal Surgery|Surgical Blood Loss	Parallel Assignment	Interventional	Supportive Care	Randomized	Efficacy of Suction Enabled Retraction Device	2		NA	0.05	t-test, 2 sided					NA	All	20	Terminated	N/A
NCT03160170	4318321	7904513	Time of Exposure	NA	SISTER device	Device	blood loss, surgical	Spinal Surgery|Surgical Blood Loss	Parallel Assignment	Interventional	Supportive Care	Randomized	Efficacy of Suction Enabled Retraction Device	2		NA	0.11	t-test, 2 sided					NA	All	20	Terminated	N/A
NCT03160170	4318322	7904514	Estimated Blood Loss	NA	SISTER device	Device	blood loss, surgical	Spinal Surgery|Surgical Blood Loss	Parallel Assignment	Interventional	Supportive Care	Randomized	Efficacy of Suction Enabled Retraction Device	2		NA	0.96	t-test, 2 sided					NA	All	20	Terminated	N/A
NCT03160560	4318318	7904506	Change in Malodor as Measured by Organoleptic Score	NA	ClōSYS® Unflavored Rinse|ClōSYS® Flavored Rinse|Placebo	Drug|Drug|Other	NA	Oral Malodor	Crossover Assignment	Interventional	Treatment	Randomized	Controlling Oral Malodor by ClōSYS® Oral Rinse	3		NA	0.932	Wilcoxon (Mann-Whitney)					NA	All	100	Completed	N/A
NCT03160560	4318312	7904506	Change in Malodor as Measured by Organoleptic Score	NA	ClōSYS® Unflavored Rinse|ClōSYS® Flavored Rinse|Placebo	Drug|Drug|Other	NA	Oral Malodor	Crossover Assignment	Interventional	Treatment	Randomized	Controlling Oral Malodor by ClōSYS® Oral Rinse	3		NA	0.006	Wilcoxon (Mann-Whitney)					NA	All	100	Completed	N/A
NCT03160560	4318313	7904506	Change in Malodor as Measured by Organoleptic Score	NA	ClōSYS® Unflavored Rinse|ClōSYS® Flavored Rinse|Placebo	Drug|Drug|Other	NA	Oral Malodor	Crossover Assignment	Interventional	Treatment	Randomized	Controlling Oral Malodor by ClōSYS® Oral Rinse	3		NA	0.81	Wilcoxon (Mann-Whitney)					NA	All	100	Completed	N/A
NCT03160560	4318319	7904506	Change in Malodor as Measured by Organoleptic Score	NA	ClōSYS® Unflavored Rinse|ClōSYS® Flavored Rinse|Placebo	Drug|Drug|Other	NA	Oral Malodor	Crossover Assignment	Interventional	Treatment	Randomized	Controlling Oral Malodor by ClōSYS® Oral Rinse	3		NA	0.01	Wilcoxon (Mann-Whitney)					NA	All	100	Completed	N/A
NCT03160560	4318315	7904506	Change in Malodor as Measured by Organoleptic Score	NA	ClōSYS® Unflavored Rinse|ClōSYS® Flavored Rinse|Placebo	Drug|Drug|Other	NA	Oral Malodor	Crossover Assignment	Interventional	Treatment	Randomized	Controlling Oral Malodor by ClōSYS® Oral Rinse	3		NA	0.001	Wilcoxon (Mann-Whitney)					NA	All	100	Completed	N/A
NCT03160560	4318314	7904506	Change in Malodor as Measured by Organoleptic Score	NA	ClōSYS® Unflavored Rinse|ClōSYS® Flavored Rinse|Placebo	Drug|Drug|Other	NA	Oral Malodor	Crossover Assignment	Interventional	Treatment	Randomized	Controlling Oral Malodor by ClōSYS® Oral Rinse	3		NA	0.75	Wilcoxon (Mann-Whitney)					NA	All	100	Completed	N/A
NCT03160560	4318317	7904506	Change in Malodor as Measured by Organoleptic Score	NA	ClōSYS® Unflavored Rinse|ClōSYS® Flavored Rinse|Placebo	Drug|Drug|Other	NA	Oral Malodor	Crossover Assignment	Interventional	Treatment	Randomized	Controlling Oral Malodor by ClōSYS® Oral Rinse	3		NA	0.853	Wilcoxon (Mann-Whitney)					NA	All	100	Completed	N/A
NCT03160560	4318316	7904506	Change in Malodor as Measured by Organoleptic Score	NA	ClōSYS® Unflavored Rinse|ClōSYS® Flavored Rinse|Placebo	Drug|Drug|Other	NA	Oral Malodor	Crossover Assignment	Interventional	Treatment	Randomized	Controlling Oral Malodor by ClōSYS® Oral Rinse	3		NA	0.032	Wilcoxon (Mann-Whitney)					NA	All	100	Completed	N/A
NCT03160573	4318310	7904505	Reduction in Malodor as Measured by Organoleptic Score	NA	ClōSYS® Unflavored Rinse|ClōSYS® Flavored Rinse|Placebo-Flavored Oral Rinse|Placebo-Unflavored Oral Rinse	Drug|Drug|Other|Other	NA	Oral Malodor	Crossover Assignment	Interventional	Treatment	Randomized	Controlling Oral Malodor by ClōSYS Oral Rinse	4		NA	1e-05	Wilcoxon (Mann-Whitney)					NA	All	99	Completed	N/A
NCT03160573	4318311	7904505	Reduction in Malodor as Measured by Organoleptic Score	NA	ClōSYS® Unflavored Rinse|ClōSYS® Flavored Rinse|Placebo-Flavored Oral Rinse|Placebo-Unflavored Oral Rinse	Drug|Drug|Other|Other	NA	Oral Malodor	Crossover Assignment	Interventional	Treatment	Randomized	Controlling Oral Malodor by ClōSYS Oral Rinse	4		NA	1e-05	Wilcoxon (Mann-Whitney)					NA	All	99	Completed	N/A
NCT03160703	4318307	7904504	Overall Modified Lobene Stain Index (MLSI) Mean Score at Week 4	fluorophosphate|fluorides|tin fluorides	Stannous fluoride (SnF2, 0.454%), Sodium tripolyphosphate (STP, 5%), 2.0% abrasive silica|Stannous fluoride (SnF2, 0.454%), Sodium tripolyphosphate (STP, 5%), abrasive silica (3.5%)|Sodium Monofluorophosphate (1000 ppm fluoride ), RDA~80|Stannous fluoride (SnF2, 0.454%), RDA~120	Other|Other|Other|Other	NA	Extrinsic Dental Stain|Oral Hygiene	Parallel Assignment	Interventional	Prevention	Randomized	Study to Investigate the Stain Control of Two Stannous Fluoride Dentifrices	4	Mean Difference (Net)	-0.08	0.0001	ANCOVA	-0.12	-0.05	95		NA	All	220	Completed	N/A
NCT03160703	4318306	7904504	Overall Modified Lobene Stain Index (MLSI) Mean Score at Week 4	fluorophosphate|fluorides|tin fluorides	Stannous fluoride (SnF2, 0.454%), Sodium tripolyphosphate (STP, 5%), 2.0% abrasive silica|Stannous fluoride (SnF2, 0.454%), Sodium tripolyphosphate (STP, 5%), abrasive silica (3.5%)|Sodium Monofluorophosphate (1000 ppm fluoride ), RDA~80|Stannous fluoride (SnF2, 0.454%), RDA~120	Other|Other|Other|Other	NA	Extrinsic Dental Stain|Oral Hygiene	Parallel Assignment	Interventional	Prevention	Randomized	Study to Investigate the Stain Control of Two Stannous Fluoride Dentifrices	4	Mean Difference (Final Values)	-0.11	0.0001	ANCOVA	-0.15	-0.08	95		NA	All	220	Completed	N/A
NCT03160703	4318309	7904504	Overall Modified Lobene Stain Index (MLSI) Mean Score at Week 4	fluorophosphate|fluorides|tin fluorides	Stannous fluoride (SnF2, 0.454%), Sodium tripolyphosphate (STP, 5%), 2.0% abrasive silica|Stannous fluoride (SnF2, 0.454%), Sodium tripolyphosphate (STP, 5%), abrasive silica (3.5%)|Sodium Monofluorophosphate (1000 ppm fluoride ), RDA~80|Stannous fluoride (SnF2, 0.454%), RDA~120	Other|Other|Other|Other	NA	Extrinsic Dental Stain|Oral Hygiene	Parallel Assignment	Interventional	Prevention	Randomized	Study to Investigate the Stain Control of Two Stannous Fluoride Dentifrices	4	Mean Difference (Net)	-0.02	0.2681	ANCOVA	-0.05	0.01	95		NA	All	220	Completed	N/A
NCT03160703	4318304	7904504	Overall Modified Lobene Stain Index (MLSI) Mean Score at Week 4	fluorophosphate|fluorides|tin fluorides	Stannous fluoride (SnF2, 0.454%), Sodium tripolyphosphate (STP, 5%), 2.0% abrasive silica|Stannous fluoride (SnF2, 0.454%), Sodium tripolyphosphate (STP, 5%), abrasive silica (3.5%)|Sodium Monofluorophosphate (1000 ppm fluoride ), RDA~80|Stannous fluoride (SnF2, 0.454%), RDA~120	Other|Other|Other|Other	NA	Extrinsic Dental Stain|Oral Hygiene	Parallel Assignment	Interventional	Prevention	Randomized	Study to Investigate the Stain Control of Two Stannous Fluoride Dentifrices	4	Mean Difference (Final Values)	0.07	0.0001	ANCOVA	0.03	0.1	95		NA	All	220	Completed	N/A
NCT03160703	4318308	7904504	Overall Modified Lobene Stain Index (MLSI) Mean Score at Week 4	fluorophosphate|fluorides|tin fluorides	Stannous fluoride (SnF2, 0.454%), Sodium tripolyphosphate (STP, 5%), 2.0% abrasive silica|Stannous fluoride (SnF2, 0.454%), Sodium tripolyphosphate (STP, 5%), abrasive silica (3.5%)|Sodium Monofluorophosphate (1000 ppm fluoride ), RDA~80|Stannous fluoride (SnF2, 0.454%), RDA~120	Other|Other|Other|Other	NA	Extrinsic Dental Stain|Oral Hygiene	Parallel Assignment	Interventional	Prevention	Randomized	Study to Investigate the Stain Control of Two Stannous Fluoride Dentifrices	4	Mean Difference (Net)	-0.05	0.0043	ANCOVA	-0.08	-0.02	95		NA	All	220	Completed	N/A
NCT03160703	4318305	7904504	Overall Modified Lobene Stain Index (MLSI) Mean Score at Week 4	fluorophosphate|fluorides|tin fluorides	Stannous fluoride (SnF2, 0.454%), Sodium tripolyphosphate (STP, 5%), 2.0% abrasive silica|Stannous fluoride (SnF2, 0.454%), Sodium tripolyphosphate (STP, 5%), abrasive silica (3.5%)|Sodium Monofluorophosphate (1000 ppm fluoride ), RDA~80|Stannous fluoride (SnF2, 0.454%), RDA~120	Other|Other|Other|Other	NA	Extrinsic Dental Stain|Oral Hygiene	Parallel Assignment	Interventional	Prevention	Randomized	Study to Investigate the Stain Control of Two Stannous Fluoride Dentifrices	4	Mean Difference (Final Values)	0.03	0.0779	ANCOVA	0	0.06	95		NA	All	220	Completed	N/A
NCT03160885	4318287	7904483	Reduction From Baseline to Week 16 of Dermatology Life Quality Index (DLQI) of ≥4 Points Among Subjects With Baseline DLQI ≥4.	NA	Tralokinumab|Placebo	Drug|Drug	dermatitis, atopic|eczema|dermatitis	Atopic Dermatitis	Parallel Assignment	Interventional	Treatment	Randomized	Tralokinumab Monotherapy for Moderate to Severe Atopic Dermatitis - ECZTRA 2 (ECZema TRAlokinumab Trial no. 2)	7	Risk Difference (RD)	28.9	0.001		21.4	36.3	95		NA	All	794	Completed	Phase 3
NCT03160885	4318288	7904484	Reduction of Worst Daily Pruritus NRS (Weekly Average) ≥3 From Baseline to Week 16.	NA	Tralokinumab|Placebo	Drug|Drug	dermatitis, atopic|eczema|dermatitis	Atopic Dermatitis	Parallel Assignment	Interventional	Treatment	Randomized	Tralokinumab Monotherapy for Moderate to Severe Atopic Dermatitis - ECZTRA 2 (ECZema TRAlokinumab Trial no. 2)	7	Risk Difference (RD)	20.1	0.001		13.9	26.2	95		NA	All	794	Completed	Phase 3
NCT03160885	4318289	7904485	Change From Baseline to Week 16 in Worst Daily Pruritus NRS (Weekly Average).	NA	Tralokinumab|Placebo	Drug|Drug	dermatitis, atopic|eczema|dermatitis	Atopic Dermatitis	Parallel Assignment	Interventional	Treatment	Randomized	Tralokinumab Monotherapy for Moderate to Severe Atopic Dermatitis - ECZTRA 2 (ECZema TRAlokinumab Trial no. 2)	7	Difference of least square means	-1.3	0.001	Repeated measurements model	-1.7	-0.8	95		NA	All	794	Completed	Phase 3
NCT03160885	4318290	7904486	Subjects Achieving at Least 50% Reduction in Scoring Atopic Dermatitis (SCORAD) at Week 16.	NA	Tralokinumab|Placebo	Drug|Drug	dermatitis, atopic|eczema|dermatitis	Atopic Dermatitis	Parallel Assignment	Interventional	Treatment	Randomized	Tralokinumab Monotherapy for Moderate to Severe Atopic Dermatitis - ECZTRA 2 (ECZema TRAlokinumab Trial no. 2)	7	Risk Difference (RD)	18.9	0.001		12.8	25.1	95		NA	All	794	Completed	Phase 3
NCT03160885	4318291	7904487	Subjects Achieving at Least 75% Reduction in Scoring Atopic Dermatitis (SCORAD) at Week 16.	NA	Tralokinumab|Placebo	Drug|Drug	dermatitis, atopic|eczema|dermatitis	Atopic Dermatitis	Parallel Assignment	Interventional	Treatment	Randomized	Tralokinumab Monotherapy for Moderate to Severe Atopic Dermatitis - ECZTRA 2 (ECZema TRAlokinumab Trial no. 2)	7	Risk Difference (RD)	8	0.001		4.4	11.6	95		NA	All	794	Completed	Phase 3
NCT03160885	4318292	7904488	Change From Baseline to Week 16 in Eczema Area and Severity Index [EASI] Score	NA	Tralokinumab|Placebo	Drug|Drug	dermatitis, atopic|eczema|dermatitis	Atopic Dermatitis	Parallel Assignment	Interventional	Treatment	Randomized	Tralokinumab Monotherapy for Moderate to Severe Atopic Dermatitis - ECZTRA 2 (ECZema TRAlokinumab Trial no. 2)	7	Difference of least square means	-9.9	0.001	Repeated measurements model	-12.2	-7.5	95		NA	All	794	Completed	Phase 3
NCT03160885	4318293	7904489	Subjects Achieving at Least 90% Reduction in Eczema Area and Severity Index [EASI] at Week 16.	NA	Tralokinumab|Placebo	Drug|Drug	dermatitis, atopic|eczema|dermatitis	Atopic Dermatitis	Parallel Assignment	Interventional	Treatment	Randomized	Tralokinumab Monotherapy for Moderate to Severe Atopic Dermatitis - ECZTRA 2 (ECZema TRAlokinumab Trial no. 2)	7	Risk Difference (RD)	12.7	0.001		8.3	17	95		NA	All	794	Completed	Phase 3
NCT03160885	4318294	7904490	Subjects Achieving at Least 50% Reduction in Eczema Area and Severity Index [EASI] at Week 16	NA	Tralokinumab|Placebo	Drug|Drug	dermatitis, atopic|eczema|dermatitis	Atopic Dermatitis	Parallel Assignment	Interventional	Treatment	Randomized	Tralokinumab Monotherapy for Moderate to Severe Atopic Dermatitis - ECZTRA 2 (ECZema TRAlokinumab Trial no. 2)	7	Risk Difference (RD)	29.3	0.001		22.5	36.1	95		NA	All	794	Completed	Phase 3
NCT03160885	4318296	7904493	Subjects With at Least 75% Reduction in Eczema Area and Severity Index [EASI] at Week 52 Among Subjects With EASI75 at Week 16	NA	Tralokinumab|Placebo	Drug|Drug	dermatitis, atopic|eczema|dermatitis	Atopic Dermatitis	Parallel Assignment	Interventional	Treatment	Randomized	Tralokinumab Monotherapy for Moderate to Severe Atopic Dermatitis - ECZTRA 2 (ECZema TRAlokinumab Trial no. 2)	7	Risk Difference (RD)	33.7	0.001	Cochran-Mantel-Haenszel	17.3	50	95		NA	All	794	Completed	Phase 3
NCT03160885	4318295	7904493	Subjects With at Least 75% Reduction in Eczema Area and Severity Index [EASI] at Week 52 Among Subjects With EASI75 at Week 16	NA	Tralokinumab|Placebo	Drug|Drug	dermatitis, atopic|eczema|dermatitis	Atopic Dermatitis	Parallel Assignment	Interventional	Treatment	Randomized	Tralokinumab Monotherapy for Moderate to Severe Atopic Dermatitis - ECZTRA 2 (ECZema TRAlokinumab Trial no. 2)	7	Risk Difference (RD)	30	0.001	Cochran-Mantel-Haenszel	13.7	46.4	95		NA	All	794	Completed	Phase 3
NCT03160885	4318297	7904494	Subjects With Investigator's Global Assessment (IGA) Score of 0 (Clear) or 1 (Almost Clear) at Week 52 Among Subjects With IGA of 0/1 at Week 16	NA	Tralokinumab|Placebo	Drug|Drug	dermatitis, atopic|eczema|dermatitis	Atopic Dermatitis	Parallel Assignment	Interventional	Treatment	Randomized	Tralokinumab Monotherapy for Moderate to Severe Atopic Dermatitis - ECZTRA 2 (ECZema TRAlokinumab Trial no. 2)	7	Risk Difference (RD)	19.9	0.084		-1.2	40.9	95		NA	All	794	Completed	Phase 3
NCT03160885	4318298	7904494	Subjects With Investigator's Global Assessment (IGA) Score of 0 (Clear) or 1 (Almost Clear) at Week 52 Among Subjects With IGA of 0/1 at Week 16	NA	Tralokinumab|Placebo	Drug|Drug	dermatitis, atopic|eczema|dermatitis	Atopic Dermatitis	Parallel Assignment	Interventional	Treatment	Randomized	Tralokinumab Monotherapy for Moderate to Severe Atopic Dermatitis - ECZTRA 2 (ECZema TRAlokinumab Trial no. 2)	7	Risk Difference (RD)	34.1	0.004	Cochran-Mantel-Haenszel	13.4	54.9	95		NA	All	794	Completed	Phase 3
NCT03160885	4318299	7904495	Change in Dermatology Life Quality Index (DLQI) Score From Baseline to Week 16.	NA	Tralokinumab|Placebo	Drug|Drug	dermatitis, atopic|eczema|dermatitis	Atopic Dermatitis	Parallel Assignment	Interventional	Treatment	Randomized	Tralokinumab Monotherapy for Moderate to Severe Atopic Dermatitis - ECZTRA 2 (ECZema TRAlokinumab Trial no. 2)	7	Difference of least square means	-3.9	0.001	Repeated measurements model	-5.2	-2.6	95		NA	All	794	Completed	Phase 3
NCT03160885	4318300	7904496	Change in Scoring Atopic Dermatitis (SCORAD) From Baseline to Week 16.	NA	Tralokinumab|Placebo	Drug|Drug	dermatitis, atopic|eczema|dermatitis	Atopic Dermatitis	Parallel Assignment	Interventional	Treatment	Randomized	Tralokinumab Monotherapy for Moderate to Severe Atopic Dermatitis - ECZTRA 2 (ECZema TRAlokinumab Trial no. 2)	7	Difference of least square means	-14	0.001	Repeated measurements model	-18	-10.1	95		NA	All	794	Completed	Phase 3
NCT03160885	4318301	7904497	Reduction of Worst Daily Pruritus Numeric Rating Scale (Weekly Average) of at Least 4 From Baseline to Week 16.	NA	Tralokinumab|Placebo	Drug|Drug	dermatitis, atopic|eczema|dermatitis	Atopic Dermatitis	Parallel Assignment	Interventional	Treatment	Randomized	Tralokinumab Monotherapy for Moderate to Severe Atopic Dermatitis - ECZTRA 2 (ECZema TRAlokinumab Trial no. 2)	7	Risk Difference (RD)	15.6	0.001	Cochran-Mantel-Haenszel	10.3	20.9	95		NA	All	794	Completed	Phase 3
NCT03160885	4318302	7904498	Subjects Achieving at Least 75% Reduction in Eczema Area and Severity Index [EASI].	NA	Tralokinumab|Placebo	Drug|Drug	dermatitis, atopic|eczema|dermatitis	Atopic Dermatitis	Parallel Assignment	Interventional	Treatment	Randomized	Tralokinumab Monotherapy for Moderate to Severe Atopic Dermatitis - ECZTRA 2 (ECZema TRAlokinumab Trial no. 2)	7	Risk Difference (RD)	21.6	0.001	Cochran-Mantel-Haenszel	15.8	27.3	95		NA	All	794	Completed	Phase 3
NCT03160885	4318303	7904499	Subjects With Investigator's Global Assessment (IGA) Score of 0 (Clear) or 1 (Almost Clear) at Week 16.	NA	Tralokinumab|Placebo	Drug|Drug	dermatitis, atopic|eczema|dermatitis	Atopic Dermatitis	Parallel Assignment	Interventional	Treatment	Randomized	Tralokinumab Monotherapy for Moderate to Severe Atopic Dermatitis - ECZTRA 2 (ECZema TRAlokinumab Trial no. 2)	7	Risk Difference (RD)	11.1	0.001	Cochran-Mantel-Haenszel	5.8	16.4	95		NA	All	794	Completed	Phase 3
NCT03160898	4318276	7904480	Slope of Muscle Strength Mega-score From Baseline to Week 12	NA	Reldesemtiv|Placebo	Drug|Drug	motor neuron disease|amyotrophic lateral sclerosis|sclerosis	Amyotrophic Lateral Sclerosis	Parallel Assignment	Interventional	Treatment	Randomized	A Study to Evaluate Efficacy, Safety and Tolerability of CK-2127107 in Patients With Amyotrophic Lateral Sclerosis (ALS)	4	Slope difference	0.0276	0.3134	Mixed Models Analysis	-0.0261	0.0813	95	Standard Error of the Mean	0.02734	All	458	Completed	Phase 2
NCT03160898	4318274	7904480	Slope of Muscle Strength Mega-score From Baseline to Week 12	NA	Reldesemtiv|Placebo	Drug|Drug	motor neuron disease|amyotrophic lateral sclerosis|sclerosis	Amyotrophic Lateral Sclerosis	Parallel Assignment	Interventional	Treatment	Randomized	A Study to Evaluate Efficacy, Safety and Tolerability of CK-2127107 in Patients With Amyotrophic Lateral Sclerosis (ALS)	4	Least squares mean difference	0.0146	0.6787	Mixed Models Analysis	-0.0544	0.0835	95		NA	All	458	Completed	Phase 2
NCT03160898	4318275	7904480	Slope of Muscle Strength Mega-score From Baseline to Week 12	NA	Reldesemtiv|Placebo	Drug|Drug	motor neuron disease|amyotrophic lateral sclerosis|sclerosis	Amyotrophic Lateral Sclerosis	Parallel Assignment	Interventional	Treatment	Randomized	A Study to Evaluate Efficacy, Safety and Tolerability of CK-2127107 in Patients With Amyotrophic Lateral Sclerosis (ALS)	4	Least squares mean difference	0.0246	0.4824	Mixed Models Analysis	-0.0442	0.0935	95		NA	All	458	Completed	Phase 2
NCT03160898	4318272	7904480	Slope of Muscle Strength Mega-score From Baseline to Week 12	NA	Reldesemtiv|Placebo	Drug|Drug	motor neuron disease|amyotrophic lateral sclerosis|sclerosis	Amyotrophic Lateral Sclerosis	Parallel Assignment	Interventional	Treatment	Randomized	A Study to Evaluate Efficacy, Safety and Tolerability of CK-2127107 in Patients With Amyotrophic Lateral Sclerosis (ALS)	4	Least squares mean difference	0.0317	0.2966	Mixed Models Analysis	-0.0279	0.0913	95		NA	All	458	Completed	Phase 2
NCT03160898	4318273	7904480	Slope of Muscle Strength Mega-score From Baseline to Week 12	NA	Reldesemtiv|Placebo	Drug|Drug	motor neuron disease|amyotrophic lateral sclerosis|sclerosis	Amyotrophic Lateral Sclerosis	Parallel Assignment	Interventional	Treatment	Randomized	A Study to Evaluate Efficacy, Safety and Tolerability of CK-2127107 in Patients With Amyotrophic Lateral Sclerosis (ALS)	4	Least squares mean difference	0.0488	0.1604	Mixed Models Analysis	-0.0194	0.1171	95		NA	All	458	Completed	Phase 2
NCT03160898	4318278	7904481	Change From Baseline to Week 12 in the ALS Functional Rating Scale - Revised (ALSFRS-R) Total Score	NA	Reldesemtiv|Placebo	Drug|Drug	motor neuron disease|amyotrophic lateral sclerosis|sclerosis	Amyotrophic Lateral Sclerosis	Parallel Assignment	Interventional	Treatment	Randomized	A Study to Evaluate Efficacy, Safety and Tolerability of CK-2127107 in Patients With Amyotrophic Lateral Sclerosis (ALS)	4	Least squares mean difference	0.59	0.1642	Mixed Models Analysis	-0.24	1.43	95	Standard Error of the Mean	0.425	All	458	Completed	Phase 2
NCT03160898	4318277	7904481	Change From Baseline to Week 12 in the ALS Functional Rating Scale - Revised (ALSFRS-R) Total Score	NA	Reldesemtiv|Placebo	Drug|Drug	motor neuron disease|amyotrophic lateral sclerosis|sclerosis	Amyotrophic Lateral Sclerosis	Parallel Assignment	Interventional	Treatment	Randomized	A Study to Evaluate Efficacy, Safety and Tolerability of CK-2127107 in Patients With Amyotrophic Lateral Sclerosis (ALS)	4	Least squares mean difference	0.75	0.0435	Mixed Models Analysis	0.02	1.48	95	Standard Error of the Mean	0.371	All	458	Completed	Phase 2
NCT03160898	4318279	7904481	Change From Baseline to Week 12 in the ALS Functional Rating Scale - Revised (ALSFRS-R) Total Score	NA	Reldesemtiv|Placebo	Drug|Drug	motor neuron disease|amyotrophic lateral sclerosis|sclerosis	Amyotrophic Lateral Sclerosis	Parallel Assignment	Interventional	Treatment	Randomized	A Study to Evaluate Efficacy, Safety and Tolerability of CK-2127107 in Patients With Amyotrophic Lateral Sclerosis (ALS)	4	Least squares mean difference	0.91	0.0351	Mixed Models Analysis	0.06	1.75	95	Standard Error of the Mean	0.43	All	458	Completed	Phase 2
NCT03160898	4318281	7904481	Change From Baseline to Week 12 in the ALS Functional Rating Scale - Revised (ALSFRS-R) Total Score	NA	Reldesemtiv|Placebo	Drug|Drug	motor neuron disease|amyotrophic lateral sclerosis|sclerosis	Amyotrophic Lateral Sclerosis	Parallel Assignment	Interventional	Treatment	Randomized	A Study to Evaluate Efficacy, Safety and Tolerability of CK-2127107 in Patients With Amyotrophic Lateral Sclerosis (ALS)	4	Least squares mean difference	0.56	0.093	Mixed Models Analysis	-0.09	1.22	95	Standard Error of the Mean	0.335	All	458	Completed	Phase 2
NCT03160898	4318280	7904481	Change From Baseline to Week 12 in the ALS Functional Rating Scale - Revised (ALSFRS-R) Total Score	NA	Reldesemtiv|Placebo	Drug|Drug	motor neuron disease|amyotrophic lateral sclerosis|sclerosis	Amyotrophic Lateral Sclerosis	Parallel Assignment	Interventional	Treatment	Randomized	A Study to Evaluate Efficacy, Safety and Tolerability of CK-2127107 in Patients With Amyotrophic Lateral Sclerosis (ALS)	4	Least squares mean difference	1.13	0.0087	Mixed Models Analysis	0.29	1.97	95	Standard Error of the Mean	0.427	All	458	Completed	Phase 2
NCT03160898	4318282	7904482	Change From Baseline to Week 12 in the Percent Predicted Slow Vital Capacity (SVC)	NA	Reldesemtiv|Placebo	Drug|Drug	motor neuron disease|amyotrophic lateral sclerosis|sclerosis	Amyotrophic Lateral Sclerosis	Parallel Assignment	Interventional	Treatment	Randomized	A Study to Evaluate Efficacy, Safety and Tolerability of CK-2127107 in Patients With Amyotrophic Lateral Sclerosis (ALS)	4	Least squares mean difference	1.86	0.0964	Mixed Models Analysis	-0.33	4.05	95	Standard Error of the Mean	1.115	All	458	Completed	Phase 2
NCT03160898	4318286	7904482	Change From Baseline to Week 12 in the Percent Predicted Slow Vital Capacity (SVC)	NA	Reldesemtiv|Placebo	Drug|Drug	motor neuron disease|amyotrophic lateral sclerosis|sclerosis	Amyotrophic Lateral Sclerosis	Parallel Assignment	Interventional	Treatment	Randomized	A Study to Evaluate Efficacy, Safety and Tolerability of CK-2127107 in Patients With Amyotrophic Lateral Sclerosis (ALS)	4	least squares mean treatment difference	1.61	0.1095	Mixed Models Analysis	-0.36	3.58	95	Standard Error of the Mean	1.003	All	458	Completed	Phase 2
NCT03160898	4318283	7904482	Change From Baseline to Week 12 in the Percent Predicted Slow Vital Capacity (SVC)	NA	Reldesemtiv|Placebo	Drug|Drug	motor neuron disease|amyotrophic lateral sclerosis|sclerosis	Amyotrophic Lateral Sclerosis	Parallel Assignment	Interventional	Treatment	Randomized	A Study to Evaluate Efficacy, Safety and Tolerability of CK-2127107 in Patients With Amyotrophic Lateral Sclerosis (ALS)	4	Least squares mean difference	1.88	0.1417	Mixed Models Analysis	-0.63	4.38	95	Standard Error of the Mean	1.274	All	458	Completed	Phase 2
NCT03160898	4318284	7904482	Change From Baseline to Week 12 in the Percent Predicted Slow Vital Capacity (SVC)	NA	Reldesemtiv|Placebo	Drug|Drug	motor neuron disease|amyotrophic lateral sclerosis|sclerosis	Amyotrophic Lateral Sclerosis	Parallel Assignment	Interventional	Treatment	Randomized	A Study to Evaluate Efficacy, Safety and Tolerability of CK-2127107 in Patients With Amyotrophic Lateral Sclerosis (ALS)	4	Least squares mean difference	1.84	0.1549	Mixed Models Analysis	-0.7	4.38	95	Standard Error of the Mean	1.29	All	458	Completed	Phase 2
NCT03160898	4318285	7904482	Change From Baseline to Week 12 in the Percent Predicted Slow Vital Capacity (SVC)	NA	Reldesemtiv|Placebo	Drug|Drug	motor neuron disease|amyotrophic lateral sclerosis|sclerosis	Amyotrophic Lateral Sclerosis	Parallel Assignment	Interventional	Treatment	Randomized	A Study to Evaluate Efficacy, Safety and Tolerability of CK-2127107 in Patients With Amyotrophic Lateral Sclerosis (ALS)	4	Least squares mean difference	1.49	0.2501	Mixed Models Analysis	-1.05	4.03	95	Standard Error of the Mean	1.291	All	458	Completed	Phase 2
NCT03161483	4318242	7904463	Percent Change From Baseline in Corticosteroid Reduction	NA	CC-220|Placebo	Drug|Other	lupus erythematosus, systemic	Lupus Erythematosus, Systemic	Parallel Assignment	Interventional	Treatment	Randomized	A Study to Evaluate the Efficacy and Safety of CC-220 in Subjects With Active Systemic Lupus Erythematosus	4	Difference in adjusted means	2.8	0.535	longitudinal data analysis model	-6	11.6	95		NA	All	289	Active, not recruiting	Phase 2
NCT03161483	4318241	7904463	Percent Change From Baseline in Corticosteroid Reduction	NA	CC-220|Placebo	Drug|Other	lupus erythematosus, systemic	Lupus Erythematosus, Systemic	Parallel Assignment	Interventional	Treatment	Randomized	A Study to Evaluate the Efficacy and Safety of CC-220 in Subjects With Active Systemic Lupus Erythematosus	4	Difference in adjusted means	4.2	0.309	longitudinal data analysis model	-3.9	12.2	95		NA	All	289	Active, not recruiting	Phase 2
NCT03161483	4318240	7904463	Percent Change From Baseline in Corticosteroid Reduction	NA	CC-220|Placebo	Drug|Other	lupus erythematosus, systemic	Lupus Erythematosus, Systemic	Parallel Assignment	Interventional	Treatment	Randomized	A Study to Evaluate the Efficacy and Safety of CC-220 in Subjects With Active Systemic Lupus Erythematosus	4	Difference in adjusted means	6.5	0.091	longitudinal data analysis model	-1	14.1	95		NA	All	289	Active, not recruiting	Phase 2
NCT03161483	4318243	7904464	Percentage of Participants With Corticosteroid Reduction	NA	CC-220|Placebo	Drug|Other	lupus erythematosus, systemic	Lupus Erythematosus, Systemic	Parallel Assignment	Interventional	Treatment	Randomized	A Study to Evaluate the Efficacy and Safety of CC-220 in Subjects With Active Systemic Lupus Erythematosus	4	Stratified difference	-3.2	0.999	longitudinal data analysis model	-17.74	13	95		NA	All	289	Active, not recruiting	Phase 2
NCT03161483	4318244	7904464	Percentage of Participants With Corticosteroid Reduction	NA	CC-220|Placebo	Drug|Other	lupus erythematosus, systemic	Lupus Erythematosus, Systemic	Parallel Assignment	Interventional	Treatment	Randomized	A Study to Evaluate the Efficacy and Safety of CC-220 in Subjects With Active Systemic Lupus Erythematosus	4	Stratified difference	0.2	0.999	longitudinal data analysis model	-15.13	15.91	95		NA	All	289	Active, not recruiting	Phase 2
NCT03161483	4318247	7904465	Change From Baseline in Functional Assessment of Chronic Illness Therapy (FACIT) Fatigue Score	NA	CC-220|Placebo	Drug|Other	lupus erythematosus, systemic	Lupus Erythematosus, Systemic	Parallel Assignment	Interventional	Treatment	Randomized	A Study to Evaluate the Efficacy and Safety of CC-220 in Subjects With Active Systemic Lupus Erythematosus	4	Difference in adjusted mean	-1.1	0.546	longitudinal data analysis model	-4.7	2.5	95		NA	All	289	Active, not recruiting	Phase 2
NCT03161483	4318246	7904465	Change From Baseline in Functional Assessment of Chronic Illness Therapy (FACIT) Fatigue Score	NA	CC-220|Placebo	Drug|Other	lupus erythematosus, systemic	Lupus Erythematosus, Systemic	Parallel Assignment	Interventional	Treatment	Randomized	A Study to Evaluate the Efficacy and Safety of CC-220 in Subjects With Active Systemic Lupus Erythematosus	4	Difference in adjusted mean	-0.6	0.681	longitudinal data analysis model	-3.7	2.4	95		NA	All	289	Active, not recruiting	Phase 2
NCT03161483	4318245	7904465	Change From Baseline in Functional Assessment of Chronic Illness Therapy (FACIT) Fatigue Score	NA	CC-220|Placebo	Drug|Other	lupus erythematosus, systemic	Lupus Erythematosus, Systemic	Parallel Assignment	Interventional	Treatment	Randomized	A Study to Evaluate the Efficacy and Safety of CC-220 in Subjects With Active Systemic Lupus Erythematosus	4	Difference in adjusted mean	1.4	0.35	longitudinal data analysis model	-1.6	4.4	95		NA	All	289	Active, not recruiting	Phase 2
NCT03161483	4318249	7904467	Mean Change From Baseline in Tender Joint Count in Participants With ≥ 2 Tender Joints at Baseline	NA	CC-220|Placebo	Drug|Other	lupus erythematosus, systemic	Lupus Erythematosus, Systemic	Parallel Assignment	Interventional	Treatment	Randomized	A Study to Evaluate the Efficacy and Safety of CC-220 in Subjects With Active Systemic Lupus Erythematosus	4	Difference in adjusted mean	1.3	0.056	longitudinal data analysis model	0	2.6	95		NA	All	289	Active, not recruiting	Phase 2
NCT03161483	4318250	7904467	Mean Change From Baseline in Tender Joint Count in Participants With ≥ 2 Tender Joints at Baseline	NA	CC-220|Placebo	Drug|Other	lupus erythematosus, systemic	Lupus Erythematosus, Systemic	Parallel Assignment	Interventional	Treatment	Randomized	A Study to Evaluate the Efficacy and Safety of CC-220 in Subjects With Active Systemic Lupus Erythematosus	4	Difference in adjusted mean	1.1	0.16	longitudinal data analysis model	-0.4	2.6	95		NA	All	289	Active, not recruiting	Phase 2
NCT03161483	4318248	7904467	Mean Change From Baseline in Tender Joint Count in Participants With ≥ 2 Tender Joints at Baseline	NA	CC-220|Placebo	Drug|Other	lupus erythematosus, systemic	Lupus Erythematosus, Systemic	Parallel Assignment	Interventional	Treatment	Randomized	A Study to Evaluate the Efficacy and Safety of CC-220 in Subjects With Active Systemic Lupus Erythematosus	4	Difference in adjusted mean	0.3	0.621	longitudinal data analysis model	-1	1.6	95		NA	All	289	Active, not recruiting	Phase 2
NCT03161483	4318251	7904468	Mean Change From Baseline in Swollen Joint Count in Participants With ≥ 2 Swollen Joints at Baseline	NA	CC-220|Placebo	Drug|Other	lupus erythematosus, systemic	Lupus Erythematosus, Systemic	Parallel Assignment	Interventional	Treatment	Randomized	A Study to Evaluate the Efficacy and Safety of CC-220 in Subjects With Active Systemic Lupus Erythematosus	4	Difference in adjusted mean	0.1	0.881	longitudinal data analysis model	-0.6	0.8	95		NA	All	289	Active, not recruiting	Phase 2
NCT03161483	4318253	7904468	Mean Change From Baseline in Swollen Joint Count in Participants With ≥ 2 Swollen Joints at Baseline	NA	CC-220|Placebo	Drug|Other	lupus erythematosus, systemic	Lupus Erythematosus, Systemic	Parallel Assignment	Interventional	Treatment	Randomized	A Study to Evaluate the Efficacy and Safety of CC-220 in Subjects With Active Systemic Lupus Erythematosus	4	Difference in adjusted mean	0.7	0.116	longitudinal data analysis model	-0.2	1.5	95		NA	All	289	Active, not recruiting	Phase 2
NCT03161483	4318252	7904468	Mean Change From Baseline in Swollen Joint Count in Participants With ≥ 2 Swollen Joints at Baseline	NA	CC-220|Placebo	Drug|Other	lupus erythematosus, systemic	Lupus Erythematosus, Systemic	Parallel Assignment	Interventional	Treatment	Randomized	A Study to Evaluate the Efficacy and Safety of CC-220 in Subjects With Active Systemic Lupus Erythematosus	4	Difference in adjusted mean	0.7	0.094	longitudinal data analysis model	-0.1	1.6	95		NA	All	289	Active, not recruiting	Phase 2
NCT03161483	4318254	7904469	Percentage of Participants With no Worsening (Increase of < 0.30 Points From Baseline) in PGA Compared to Baseline	NA	CC-220|Placebo	Drug|Other	lupus erythematosus, systemic	Lupus Erythematosus, Systemic	Parallel Assignment	Interventional	Treatment	Randomized	A Study to Evaluate the Efficacy and Safety of CC-220 in Subjects With Active Systemic Lupus Erythematosus	4	Stratified difference	6.8	0.267	Cochran-Mantel-Haenszel	-5.24	18.55	95		NA	All	289	Active, not recruiting	Phase 2
NCT03161483	4318256	7904469	Percentage of Participants With no Worsening (Increase of < 0.30 Points From Baseline) in PGA Compared to Baseline	NA	CC-220|Placebo	Drug|Other	lupus erythematosus, systemic	Lupus Erythematosus, Systemic	Parallel Assignment	Interventional	Treatment	Randomized	A Study to Evaluate the Efficacy and Safety of CC-220 in Subjects With Active Systemic Lupus Erythematosus	4	Stratified difference	12.1	0.098	Cochran-Mantel-Haenszel	-2.98	23.78	95		NA	All	289	Active, not recruiting	Phase 2
NCT03161483	4318255	7904469	Percentage of Participants With no Worsening (Increase of < 0.30 Points From Baseline) in PGA Compared to Baseline	NA	CC-220|Placebo	Drug|Other	lupus erythematosus, systemic	Lupus Erythematosus, Systemic	Parallel Assignment	Interventional	Treatment	Randomized	A Study to Evaluate the Efficacy and Safety of CC-220 in Subjects With Active Systemic Lupus Erythematosus	4	Stratified difference	-4.3	0.521	Cochran-Mantel-Haenszel	-17.36	8.92	95		NA	All	289	Active, not recruiting	Phase 2
NCT03161483	4318259	7904470	Number of Participants With no New Organ System Affected as Defined by 1 or More BILAG A or New (Excludes A to B) 2 or More BILAG B Items Compared to Baseline Using BILAG 2004 Index	NA	CC-220|Placebo	Drug|Other	lupus erythematosus, systemic	Lupus Erythematosus, Systemic	Parallel Assignment	Interventional	Treatment	Randomized	A Study to Evaluate the Efficacy and Safety of CC-220 in Subjects With Active Systemic Lupus Erythematosus	4	Stratified difference	12.4	0.092	Cochran-Mantel-Haenszel	-2.74	24.07	95		NA	All	289	Active, not recruiting	Phase 2
NCT03161483	4318258	7904470	Number of Participants With no New Organ System Affected as Defined by 1 or More BILAG A or New (Excludes A to B) 2 or More BILAG B Items Compared to Baseline Using BILAG 2004 Index	NA	CC-220|Placebo	Drug|Other	lupus erythematosus, systemic	Lupus Erythematosus, Systemic	Parallel Assignment	Interventional	Treatment	Randomized	A Study to Evaluate the Efficacy and Safety of CC-220 in Subjects With Active Systemic Lupus Erythematosus	4	Stratified difference	-5.3	0.434	Cochran-Mantel-Haenszel	-18.43	8.06	95		NA	All	289	Active, not recruiting	Phase 2
NCT03161483	4318257	7904470	Number of Participants With no New Organ System Affected as Defined by 1 or More BILAG A or New (Excludes A to B) 2 or More BILAG B Items Compared to Baseline Using BILAG 2004 Index	NA	CC-220|Placebo	Drug|Other	lupus erythematosus, systemic	Lupus Erythematosus, Systemic	Parallel Assignment	Interventional	Treatment	Randomized	A Study to Evaluate the Efficacy and Safety of CC-220 in Subjects With Active Systemic Lupus Erythematosus	4	Stratified difference	8	0.182	Cochran-Mantel-Haenszel	-3.88	19.65	95		NA	All	289	Active, not recruiting	Phase 2
NCT03161483	4318262	7904471	Number of Participants With a ≥ 50% Reduction in Cutaneous Lupus Area and Severity Index (CLASI) Activity Score From Baseline, in Participants With Baseline CLASI Activity Score ≥ 10	NA	CC-220|Placebo	Drug|Other	lupus erythematosus, systemic	Lupus Erythematosus, Systemic	Parallel Assignment	Interventional	Treatment	Randomized	A Study to Evaluate the Efficacy and Safety of CC-220 in Subjects With Active Systemic Lupus Erythematosus	4	Stratified difference	24	0.446	Cochran-Mantel-Haenszel	-12.38	53.11	95		NA	All	289	Active, not recruiting	Phase 2
NCT03161483	4318260	7904471	Number of Participants With a ≥ 50% Reduction in Cutaneous Lupus Area and Severity Index (CLASI) Activity Score From Baseline, in Participants With Baseline CLASI Activity Score ≥ 10	NA	CC-220|Placebo	Drug|Other	lupus erythematosus, systemic	Lupus Erythematosus, Systemic	Parallel Assignment	Interventional	Treatment	Randomized	A Study to Evaluate the Efficacy and Safety of CC-220 in Subjects With Active Systemic Lupus Erythematosus	4	Stratified difference	14.2	0.488	Cochran-Mantel-Haenszel	-19.54	44.48	95		NA	All	289	Active, not recruiting	Phase 2
NCT03161483	4318261	7904471	Number of Participants With a ≥ 50% Reduction in Cutaneous Lupus Area and Severity Index (CLASI) Activity Score From Baseline, in Participants With Baseline CLASI Activity Score ≥ 10	NA	CC-220|Placebo	Drug|Other	lupus erythematosus, systemic	Lupus Erythematosus, Systemic	Parallel Assignment	Interventional	Treatment	Randomized	A Study to Evaluate the Efficacy and Safety of CC-220 in Subjects With Active Systemic Lupus Erythematosus	4	Stratified difference	5.3	0.999	Cochran-Mantel-Haenszel	-27.64	39.38	95		NA	All	289	Active, not recruiting	Phase 2
NCT03161483	4318263	7904472	Number of Participants With SLEDAI 2K Score Improvement of ≥ 4 Points From Baseline	NA	CC-220|Placebo	Drug|Other	lupus erythematosus, systemic	Lupus Erythematosus, Systemic	Parallel Assignment	Interventional	Treatment	Randomized	A Study to Evaluate the Efficacy and Safety of CC-220 in Subjects With Active Systemic Lupus Erythematosus	4	Stratified difference	19.3	0.012	Cochran-Mantel-Haenszel	4.01	33.36	95		NA	All	289	Active, not recruiting	Phase 2
NCT03161483	4318265	7904472	Number of Participants With SLEDAI 2K Score Improvement of ≥ 4 Points From Baseline	NA	CC-220|Placebo	Drug|Other	lupus erythematosus, systemic	Lupus Erythematosus, Systemic	Parallel Assignment	Interventional	Treatment	Randomized	A Study to Evaluate the Efficacy and Safety of CC-220 in Subjects With Active Systemic Lupus Erythematosus	4	Stratified difference	10.3	0.264	Cochran-Mantel-Haenszel	-7.66	27.97	95		NA	All	289	Active, not recruiting	Phase 2
NCT03161483	4318264	7904472	Number of Participants With SLEDAI 2K Score Improvement of ≥ 4 Points From Baseline	NA	CC-220|Placebo	Drug|Other	lupus erythematosus, systemic	Lupus Erythematosus, Systemic	Parallel Assignment	Interventional	Treatment	Randomized	A Study to Evaluate the Efficacy and Safety of CC-220 in Subjects With Active Systemic Lupus Erythematosus	4	Stratified difference	6.5	0.399	Cochran-Mantel-Haenszel	-8.45	21	95		NA	All	289	Active, not recruiting	Phase 2
NCT03161483	4318266	7904473	Number of Participants Who Achieve SLE Responder Index (SRI) (4) Response	NA	CC-220|Placebo	Drug|Other	lupus erythematosus, systemic	Lupus Erythematosus, Systemic	Parallel Assignment	Interventional	Treatment	Randomized	A Study to Evaluate the Efficacy and Safety of CC-220 in Subjects With Active Systemic Lupus Erythematosus	4	Stratified difference	19.4	0.011	Cochran-Mantel-Haenszel	4.12	33.42	95		NA	All	289	Active, not recruiting	Phase 2
NCT03161483	4318268	7904473	Number of Participants Who Achieve SLE Responder Index (SRI) (4) Response	NA	CC-220|Placebo	Drug|Other	lupus erythematosus, systemic	Lupus Erythematosus, Systemic	Parallel Assignment	Interventional	Treatment	Randomized	A Study to Evaluate the Efficacy and Safety of CC-220 in Subjects With Active Systemic Lupus Erythematosus	4	Stratified difference	11.4	0.214	Cochran-Mantel-Haenszel	-6.57	29	95		NA	All	289	Active, not recruiting	Phase 2
NCT03161483	4318267	7904473	Number of Participants Who Achieve SLE Responder Index (SRI) (4) Response	NA	CC-220|Placebo	Drug|Other	lupus erythematosus, systemic	Lupus Erythematosus, Systemic	Parallel Assignment	Interventional	Treatment	Randomized	A Study to Evaluate the Efficacy and Safety of CC-220 in Subjects With Active Systemic Lupus Erythematosus	4	Stratified difference	5	0.512	Cochran-Mantel-Haenszel	-9.77	19.48	95		NA	All	289	Active, not recruiting	Phase 2
NCT03161938	4318207	7904451	Number of Patients Readmitted to Hospital Within 30 Days	dexamethasone	Dexamethasone	Drug	postoperative complications|hip dislocation|hip dislocation, congenital	Hip Dysplasia|Postoperative Complications	Parallel Assignment	Interventional	Treatment	Randomized	High vs Low Dose Dexamethasone on Complications in the Immediate Postoperative Phase	2		NA	0.613	Chi-squared, Corrected					NA	All	64	Completed	Phase 4
NCT03161938	4318219	7904452	Number of Patients With Feelings of Anxiety, Unrest and/or Sadness	dexamethasone	Dexamethasone	Drug	postoperative complications|hip dislocation|hip dislocation, congenital	Hip Dysplasia|Postoperative Complications	Parallel Assignment	Interventional	Treatment	Randomized	High vs Low Dose Dexamethasone on Complications in the Immediate Postoperative Phase	2		NA	0.731	Chi-squared, Corrected					NA	All	64	Completed	Phase 4
NCT03161938	4318212	7904452	Number of Patients With Feelings of Anxiety, Unrest and/or Sadness	dexamethasone	Dexamethasone	Drug	postoperative complications|hip dislocation|hip dislocation, congenital	Hip Dysplasia|Postoperative Complications	Parallel Assignment	Interventional	Treatment	Randomized	High vs Low Dose Dexamethasone on Complications in the Immediate Postoperative Phase	2		NA	0.954	Chi-squared, Corrected					NA	All	64	Completed	Phase 4
NCT03161938	4318210	7904452	Number of Patients With Feelings of Anxiety, Unrest and/or Sadness	dexamethasone	Dexamethasone	Drug	postoperative complications|hip dislocation|hip dislocation, congenital	Hip Dysplasia|Postoperative Complications	Parallel Assignment	Interventional	Treatment	Randomized	High vs Low Dose Dexamethasone on Complications in the Immediate Postoperative Phase	2		NA	0.491	Chi-squared, Corrected					NA	All	64	Completed	Phase 4
NCT03161938	4318218	7904452	Number of Patients With Feelings of Anxiety, Unrest and/or Sadness	dexamethasone	Dexamethasone	Drug	postoperative complications|hip dislocation|hip dislocation, congenital	Hip Dysplasia|Postoperative Complications	Parallel Assignment	Interventional	Treatment	Randomized	High vs Low Dose Dexamethasone on Complications in the Immediate Postoperative Phase	2		NA	0.052	Chi-squared, Corrected					NA	All	64	Completed	Phase 4
NCT03161938	4318208	7904452	Number of Patients With Feelings of Anxiety, Unrest and/or Sadness	dexamethasone	Dexamethasone	Drug	postoperative complications|hip dislocation|hip dislocation, congenital	Hip Dysplasia|Postoperative Complications	Parallel Assignment	Interventional	Treatment	Randomized	High vs Low Dose Dexamethasone on Complications in the Immediate Postoperative Phase	2		NA	0.097	Chi-squared, Corrected					NA	All	64	Completed	Phase 4
NCT03161938	4318216	7904452	Number of Patients With Feelings of Anxiety, Unrest and/or Sadness	dexamethasone	Dexamethasone	Drug	postoperative complications|hip dislocation|hip dislocation, congenital	Hip Dysplasia|Postoperative Complications	Parallel Assignment	Interventional	Treatment	Randomized	High vs Low Dose Dexamethasone on Complications in the Immediate Postoperative Phase	2		NA	0.371	Chi-squared, Corrected					NA	All	64	Completed	Phase 4
NCT03161938	4318209	7904452	Number of Patients With Feelings of Anxiety, Unrest and/or Sadness	dexamethasone	Dexamethasone	Drug	postoperative complications|hip dislocation|hip dislocation, congenital	Hip Dysplasia|Postoperative Complications	Parallel Assignment	Interventional	Treatment	Randomized	High vs Low Dose Dexamethasone on Complications in the Immediate Postoperative Phase	2		NA	0.042	Chi-squared, Corrected					NA	All	64	Completed	Phase 4
NCT03161938	4318214	7904452	Number of Patients With Feelings of Anxiety, Unrest and/or Sadness	dexamethasone	Dexamethasone	Drug	postoperative complications|hip dislocation|hip dislocation, congenital	Hip Dysplasia|Postoperative Complications	Parallel Assignment	Interventional	Treatment	Randomized	High vs Low Dose Dexamethasone on Complications in the Immediate Postoperative Phase	2		NA	0.11	Chi-squared, Corrected					NA	All	64	Completed	Phase 4
NCT03161938	4318221	7904452	Number of Patients With Feelings of Anxiety, Unrest and/or Sadness	dexamethasone	Dexamethasone	Drug	postoperative complications|hip dislocation|hip dislocation, congenital	Hip Dysplasia|Postoperative Complications	Parallel Assignment	Interventional	Treatment	Randomized	High vs Low Dose Dexamethasone on Complications in the Immediate Postoperative Phase	2		NA	0.447	Chi-squared, Corrected					NA	All	64	Completed	Phase 4
NCT03161938	4318217	7904452	Number of Patients With Feelings of Anxiety, Unrest and/or Sadness	dexamethasone	Dexamethasone	Drug	postoperative complications|hip dislocation|hip dislocation, congenital	Hip Dysplasia|Postoperative Complications	Parallel Assignment	Interventional	Treatment	Randomized	High vs Low Dose Dexamethasone on Complications in the Immediate Postoperative Phase	2		NA	0.807	Chi-squared, Corrected					NA	All	64	Completed	Phase 4
NCT03161938	4318211	7904452	Number of Patients With Feelings of Anxiety, Unrest and/or Sadness	dexamethasone	Dexamethasone	Drug	postoperative complications|hip dislocation|hip dislocation, congenital	Hip Dysplasia|Postoperative Complications	Parallel Assignment	Interventional	Treatment	Randomized	High vs Low Dose Dexamethasone on Complications in the Immediate Postoperative Phase	2		NA	0.526	Chi-squared, Corrected					NA	All	64	Completed	Phase 4
NCT03161938	4318220	7904452	Number of Patients With Feelings of Anxiety, Unrest and/or Sadness	dexamethasone	Dexamethasone	Drug	postoperative complications|hip dislocation|hip dislocation, congenital	Hip Dysplasia|Postoperative Complications	Parallel Assignment	Interventional	Treatment	Randomized	High vs Low Dose Dexamethasone on Complications in the Immediate Postoperative Phase	2		NA	0.703	Chi-squared, Corrected					NA	All	64	Completed	Phase 4
NCT03161938	4318222	7904452	Number of Patients With Feelings of Anxiety, Unrest and/or Sadness	dexamethasone	Dexamethasone	Drug	postoperative complications|hip dislocation|hip dislocation, congenital	Hip Dysplasia|Postoperative Complications	Parallel Assignment	Interventional	Treatment	Randomized	High vs Low Dose Dexamethasone on Complications in the Immediate Postoperative Phase	2		NA	0.075	Chi-squared, Corrected					NA	All	64	Completed	Phase 4
NCT03161938	4318213	7904452	Number of Patients With Feelings of Anxiety, Unrest and/or Sadness	dexamethasone	Dexamethasone	Drug	postoperative complications|hip dislocation|hip dislocation, congenital	Hip Dysplasia|Postoperative Complications	Parallel Assignment	Interventional	Treatment	Randomized	High vs Low Dose Dexamethasone on Complications in the Immediate Postoperative Phase	2		NA	0.531	Chi-squared, Corrected					NA	All	64	Completed	Phase 4
NCT03161938	4318215	7904452	Number of Patients With Feelings of Anxiety, Unrest and/or Sadness	dexamethasone	Dexamethasone	Drug	postoperative complications|hip dislocation|hip dislocation, congenital	Hip Dysplasia|Postoperative Complications	Parallel Assignment	Interventional	Treatment	Randomized	High vs Low Dose Dexamethasone on Complications in the Immediate Postoperative Phase	2		NA	0.064	Chi-squared, Corrected					NA	All	64	Completed	Phase 4
NCT03161938	4318227	7904453	Number of Patients With Sleep Problems	dexamethasone	Dexamethasone	Drug	postoperative complications|hip dislocation|hip dislocation, congenital	Hip Dysplasia|Postoperative Complications	Parallel Assignment	Interventional	Treatment	Randomized	High vs Low Dose Dexamethasone on Complications in the Immediate Postoperative Phase	2		NA	0.999	Chi-squared, Corrected					NA	All	64	Completed	Phase 4
NCT03161938	4318226	7904453	Number of Patients With Sleep Problems	dexamethasone	Dexamethasone	Drug	postoperative complications|hip dislocation|hip dislocation, congenital	Hip Dysplasia|Postoperative Complications	Parallel Assignment	Interventional	Treatment	Randomized	High vs Low Dose Dexamethasone on Complications in the Immediate Postoperative Phase	2		NA	0.154	Chi-squared, Corrected					NA	All	64	Completed	Phase 4
NCT03161938	4318224	7904453	Number of Patients With Sleep Problems	dexamethasone	Dexamethasone	Drug	postoperative complications|hip dislocation|hip dislocation, congenital	Hip Dysplasia|Postoperative Complications	Parallel Assignment	Interventional	Treatment	Randomized	High vs Low Dose Dexamethasone on Complications in the Immediate Postoperative Phase	2		NA	0.678	Chi-squared, Corrected					NA	All	64	Completed	Phase 4
NCT03161938	4318225	7904453	Number of Patients With Sleep Problems	dexamethasone	Dexamethasone	Drug	postoperative complications|hip dislocation|hip dislocation, congenital	Hip Dysplasia|Postoperative Complications	Parallel Assignment	Interventional	Treatment	Randomized	High vs Low Dose Dexamethasone on Complications in the Immediate Postoperative Phase	2		NA	0.447	Chi-squared, Corrected					NA	All	64	Completed	Phase 4
NCT03161938	4318223	7904453	Number of Patients With Sleep Problems	dexamethasone	Dexamethasone	Drug	postoperative complications|hip dislocation|hip dislocation, congenital	Hip Dysplasia|Postoperative Complications	Parallel Assignment	Interventional	Treatment	Randomized	High vs Low Dose Dexamethasone on Complications in the Immediate Postoperative Phase	2		NA	0.604	Chi-squared, Corrected					NA	All	64	Completed	Phase 4
NCT03161938	4318230	7904454	Number of Patients With Post Operative Nausea and Vomiting (PONV) Postoperative Days 0 to 4	dexamethasone	Dexamethasone	Drug	postoperative complications|hip dislocation|hip dislocation, congenital	Hip Dysplasia|Postoperative Complications	Parallel Assignment	Interventional	Treatment	Randomized	High vs Low Dose Dexamethasone on Complications in the Immediate Postoperative Phase	2		NA	0.59	Chi-squared, Corrected					NA	All	64	Completed	Phase 4
NCT03161938	4318231	7904454	Number of Patients With Post Operative Nausea and Vomiting (PONV) Postoperative Days 0 to 4	dexamethasone	Dexamethasone	Drug	postoperative complications|hip dislocation|hip dislocation, congenital	Hip Dysplasia|Postoperative Complications	Parallel Assignment	Interventional	Treatment	Randomized	High vs Low Dose Dexamethasone on Complications in the Immediate Postoperative Phase	2		NA	0.376	Chi-squared, Corrected					NA	All	64	Completed	Phase 4
NCT03161938	4318229	7904454	Number of Patients With Post Operative Nausea and Vomiting (PONV) Postoperative Days 0 to 4	dexamethasone	Dexamethasone	Drug	postoperative complications|hip dislocation|hip dislocation, congenital	Hip Dysplasia|Postoperative Complications	Parallel Assignment	Interventional	Treatment	Randomized	High vs Low Dose Dexamethasone on Complications in the Immediate Postoperative Phase	2		NA	0.32	Chi-squared, Corrected					NA	All	64	Completed	Phase 4
NCT03161938	4318228	7904454	Number of Patients With Post Operative Nausea and Vomiting (PONV) Postoperative Days 0 to 4	dexamethasone	Dexamethasone	Drug	postoperative complications|hip dislocation|hip dislocation, congenital	Hip Dysplasia|Postoperative Complications	Parallel Assignment	Interventional	Treatment	Randomized	High vs Low Dose Dexamethasone on Complications in the Immediate Postoperative Phase	2		NA	0.666	Chi-squared, Corrected					NA	All	64	Completed	Phase 4
NCT03161938	4318232	7904454	Number of Patients With Post Operative Nausea and Vomiting (PONV) Postoperative Days 0 to 4	dexamethasone	Dexamethasone	Drug	postoperative complications|hip dislocation|hip dislocation, congenital	Hip Dysplasia|Postoperative Complications	Parallel Assignment	Interventional	Treatment	Randomized	High vs Low Dose Dexamethasone on Complications in the Immediate Postoperative Phase	2		NA	0.768	Chi-squared, Corrected					NA	All	64	Completed	Phase 4
NCT03161938	4318233	7904455	Self Reported Postoperative Pain	dexamethasone	Dexamethasone	Drug	postoperative complications|hip dislocation|hip dislocation, congenital	Hip Dysplasia|Postoperative Complications	Parallel Assignment	Interventional	Treatment	Randomized	High vs Low Dose Dexamethasone on Complications in the Immediate Postoperative Phase	2		NA	0.133	Regression, Linear					NA	All	64	Completed	Phase 4
NCT03161938	4318234	7904456	Complications	dexamethasone	Dexamethasone	Drug	postoperative complications|hip dislocation|hip dislocation, congenital	Hip Dysplasia|Postoperative Complications	Parallel Assignment	Interventional	Treatment	Randomized	High vs Low Dose Dexamethasone on Complications in the Immediate Postoperative Phase	2	Odds Ratio (OR)	1.19	0.768	Chi-squared, Corrected	0.374	3.793	95		NA	All	64	Completed	Phase 4
NCT03161938	4318236	7904457	Pain Scores, PACU	dexamethasone	Dexamethasone	Drug	postoperative complications|hip dislocation|hip dislocation, congenital	Hip Dysplasia|Postoperative Complications	Parallel Assignment	Interventional	Treatment	Randomized	High vs Low Dose Dexamethasone on Complications in the Immediate Postoperative Phase	2		NA	0.913	Wilcoxon (Mann-Whitney)					NA	All	64	Completed	Phase 4
NCT03161938	4318235	7904457	Pain Scores, PACU	dexamethasone	Dexamethasone	Drug	postoperative complications|hip dislocation|hip dislocation, congenital	Hip Dysplasia|Postoperative Complications	Parallel Assignment	Interventional	Treatment	Randomized	High vs Low Dose Dexamethasone on Complications in the Immediate Postoperative Phase	2		NA	0.722	Wilcoxon (Mann-Whitney)					NA	All	64	Completed	Phase 4
NCT03161938	4318237	7904458	Lenght of Stay, Hospital	dexamethasone	Dexamethasone	Drug	postoperative complications|hip dislocation|hip dislocation, congenital	Hip Dysplasia|Postoperative Complications	Parallel Assignment	Interventional	Treatment	Randomized	High vs Low Dose Dexamethasone on Complications in the Immediate Postoperative Phase	2		NA	0.468	Wilcoxon (Mann-Whitney)					NA	All	64	Completed	Phase 4
NCT03161938	4318238	7904459	Lenght of Stay, PACU	dexamethasone	Dexamethasone	Drug	postoperative complications|hip dislocation|hip dislocation, congenital	Hip Dysplasia|Postoperative Complications	Parallel Assignment	Interventional	Treatment	Randomized	High vs Low Dose Dexamethasone on Complications in the Immediate Postoperative Phase	2		NA	0.519	Wilcoxon (Mann-Whitney)					NA	All	64	Completed	Phase 4
NCT03161938	4318239	7904460	Number of Participants With Moderate to Severe Postoperative Pain	dexamethasone	Dexamethasone	Drug	postoperative complications|hip dislocation|hip dislocation, congenital	Hip Dysplasia|Postoperative Complications	Parallel Assignment	Interventional	Treatment	Randomized	High vs Low Dose Dexamethasone on Complications in the Immediate Postoperative Phase	2	Odds Ratio (OR)	0.508	0.248	Chi-squared, Corrected	0.159	1.62	95		NA	All	64	Completed	Phase 4
NCT03162055	4318197	7904424	Mean Peak Change From Baseline in FEV1 Within 2 Hours Post-dosing Over 24 Weeks in FAS Population	formoterol fumarate	Glycopyrronium/Formoterol Fumarate|umeclidinium/vilanterol	Drug|Drug	lung diseases|lung diseases, obstructive|pulmonary disease, chronic obstructive	Chronic Obstructive Pulmonary Disease COPD	Parallel Assignment	Interventional	Treatment	Randomized	Efficacy and Safety of Glycopyrronium/Formoterol Fumarate Fixed-dose Combination Relative to Umeclidinium/Vilanterol Fixed-dose Combination Over 24 Weeks in Patients With Moderate to Very Severe Chronic Obstructive Pulmonary Disease	2	Least Square Mean Difference	-1.7	0.5516	Repeated measures analysis	-30.3	27	97.5	Standard Error of the Mean	12.8	All	1119	Completed	Phase 3
NCT03162055	4318198	7904425	Mean Change From Baseline in COPD Assessment Test (CAT) Score Over 24 Weeks	formoterol fumarate	Glycopyrronium/Formoterol Fumarate|umeclidinium/vilanterol	Drug|Drug	lung diseases|lung diseases, obstructive|pulmonary disease, chronic obstructive	Chronic Obstructive Pulmonary Disease COPD	Parallel Assignment	Interventional	Treatment	Randomized	Efficacy and Safety of Glycopyrronium/Formoterol Fumarate Fixed-dose Combination Relative to Umeclidinium/Vilanterol Fixed-dose Combination Over 24 Weeks in Patients With Moderate to Very Severe Chronic Obstructive Pulmonary Disease	2	Least Square Mean Difference	0.59	0.0001	Repeated measures analysis	0.07	1.11	95	Standard Error of the Mean	0.27	All	1119	Completed	Phase 3
NCT03162055	4318199	7904426	Mean Change From Baseline in Daily Rescue (Albuterol/Salbutamol MDI) Use Over 24 Weeks	formoterol fumarate	Glycopyrronium/Formoterol Fumarate|umeclidinium/vilanterol	Drug|Drug	lung diseases|lung diseases, obstructive|pulmonary disease, chronic obstructive	Chronic Obstructive Pulmonary Disease COPD	Parallel Assignment	Interventional	Treatment	Randomized	Efficacy and Safety of Glycopyrronium/Formoterol Fumarate Fixed-dose Combination Relative to Umeclidinium/Vilanterol Fixed-dose Combination Over 24 Weeks in Patients With Moderate to Very Severe Chronic Obstructive Pulmonary Disease	2	Least Square Mean Difference	0.65	0.9995	Repeated measures analysis	0.26	1.04	95	Standard Error of the Mean	0.2	All	1119	Completed	Phase 3
NCT03162055	4318200	7904427	Mean Change From Baseline in Night-Time Symptoms of COPD Instrument (NiSCI) Over 24 Weeks	formoterol fumarate	Glycopyrronium/Formoterol Fumarate|umeclidinium/vilanterol	Drug|Drug	lung diseases|lung diseases, obstructive|pulmonary disease, chronic obstructive	Chronic Obstructive Pulmonary Disease COPD	Parallel Assignment	Interventional	Treatment	Randomized	Efficacy and Safety of Glycopyrronium/Formoterol Fumarate Fixed-dose Combination Relative to Umeclidinium/Vilanterol Fixed-dose Combination Over 24 Weeks in Patients With Moderate to Very Severe Chronic Obstructive Pulmonary Disease	2	Least Square Mean Difference	0.042	0.0088	Repeated measures analysis	-0.005	0.09	95	Standard Error of the Mean	0.024	All	1119	Completed	Phase 3
NCT03162055	4318201	7904428	Mean Change From Baseline in Early Morning Symptoms of COPD Instrument (EMSCI) Over 24 Weeks	formoterol fumarate	Glycopyrronium/Formoterol Fumarate|umeclidinium/vilanterol	Drug|Drug	lung diseases|lung diseases, obstructive|pulmonary disease, chronic obstructive	Chronic Obstructive Pulmonary Disease COPD	Parallel Assignment	Interventional	Treatment	Randomized	Efficacy and Safety of Glycopyrronium/Formoterol Fumarate Fixed-dose Combination Relative to Umeclidinium/Vilanterol Fixed-dose Combination Over 24 Weeks in Patients With Moderate to Very Severe Chronic Obstructive Pulmonary Disease	2	Least Square Mean Difference	0.034	0.0017	Repeated measures analysis	-0.011	0.078	95	Standard Error of the Mean	0.023	All	1119	Completed	Phase 3
NCT03162055	4318202	7904429	Mean Transition Dyspnea Index (TDI) Focal Score Over 24 Weeks	formoterol fumarate	Glycopyrronium/Formoterol Fumarate|umeclidinium/vilanterol	Drug|Drug	lung diseases|lung diseases, obstructive|pulmonary disease, chronic obstructive	Chronic Obstructive Pulmonary Disease COPD	Parallel Assignment	Interventional	Treatment	Randomized	Efficacy and Safety of Glycopyrronium/Formoterol Fumarate Fixed-dose Combination Relative to Umeclidinium/Vilanterol Fixed-dose Combination Over 24 Weeks in Patients With Moderate to Very Severe Chronic Obstructive Pulmonary Disease	2	Least Square Mean Difference	-0.37	0.0001	Repeated measures analysis	-0.59	-0.14	95	Standard Error of the Mean	0.12	All	1119	Completed	Phase 3
NCT03162055	4318203	7904430	Mean Peak Change From Baseline in Inspiratory Capacity (IC) Within 2 Hours Post-dosing Over 24 Weeks	formoterol fumarate	Glycopyrronium/Formoterol Fumarate|umeclidinium/vilanterol	Drug|Drug	lung diseases|lung diseases, obstructive|pulmonary disease, chronic obstructive	Chronic Obstructive Pulmonary Disease COPD	Parallel Assignment	Interventional	Treatment	Randomized	Efficacy and Safety of Glycopyrronium/Formoterol Fumarate Fixed-dose Combination Relative to Umeclidinium/Vilanterol Fixed-dose Combination Over 24 Weeks in Patients With Moderate to Very Severe Chronic Obstructive Pulmonary Disease	2	Least Square Mean Difference	-15.2	0.0371	Repeated measures analysis	-53.4	22.9	95	Standard Error of the Mean	19.4	All	1119	Completed	Phase 3
NCT03162055	4318204	7904431	Percentage of Participants With Increase of FEV1 of >=100 mL From Baseline at 5 Minutes Post-dosing on Day 1	formoterol fumarate	Glycopyrronium/Formoterol Fumarate|umeclidinium/vilanterol	Drug|Drug	lung diseases|lung diseases, obstructive|pulmonary disease, chronic obstructive	Chronic Obstructive Pulmonary Disease COPD	Parallel Assignment	Interventional	Treatment	Randomized	Efficacy and Safety of Glycopyrronium/Formoterol Fumarate Fixed-dose Combination Relative to Umeclidinium/Vilanterol Fixed-dose Combination Over 24 Weeks in Patients With Moderate to Very Severe Chronic Obstructive Pulmonary Disease	2	Odds Ratio (OR)	2.3	0.0001	Regression, Logistic	1.79	2.95	95		NA	All	1119	Completed	Phase 3
NCT03162055	4318205	7904432	Mean Peak Change From Baseline in FEV1 Within 2 Hours Post-dosing Over 24 Weeks in PP Analysis Set Population	formoterol fumarate	Glycopyrronium/Formoterol Fumarate|umeclidinium/vilanterol	Drug|Drug	lung diseases|lung diseases, obstructive|pulmonary disease, chronic obstructive	Chronic Obstructive Pulmonary Disease COPD	Parallel Assignment	Interventional	Treatment	Randomized	Efficacy and Safety of Glycopyrronium/Formoterol Fumarate Fixed-dose Combination Relative to Umeclidinium/Vilanterol Fixed-dose Combination Over 24 Weeks in Patients With Moderate to Very Severe Chronic Obstructive Pulmonary Disease	2	Least Square Mean Difference	-3.4	0.0002	Repeated measures analysis	-32.8	25.9	97.5	Standard Error of the Mean	13.1	All	1119	Completed	Phase 3
NCT03162055	4318206	7904433	Mean Change From Baseline in Morning Pre-dose Trough Forced Expiratory Volume in 1 Second (FEV1) Over 24 Weeks	formoterol fumarate	Glycopyrronium/Formoterol Fumarate|umeclidinium/vilanterol	Drug|Drug	lung diseases|lung diseases, obstructive|pulmonary disease, chronic obstructive	Chronic Obstructive Pulmonary Disease COPD	Parallel Assignment	Interventional	Treatment	Randomized	Efficacy and Safety of Glycopyrronium/Formoterol Fumarate Fixed-dose Combination Relative to Umeclidinium/Vilanterol Fixed-dose Combination Over 24 Weeks in Patients With Moderate to Very Severe Chronic Obstructive Pulmonary Disease	2	Least Square Mean Difference	-87.2	0.9974	Repeated measures analysis	-117	-57.4	97.5	Standard Error of the Mean	13.3	All	1119	Completed	Phase 3
NCT03162328	4318195	7904422	Cumulative Amount of Slow Wave Activity Delivered by the Powersleep Device With and Without Stimulation	NA	PowerSleep Stim|PowerSleep Sham	Device|Device	sleep deprivation	Healthy|Insufficient Sleep Syndrome|Sleep Deprivation	Crossover Assignment	Interventional	Treatment	Randomized	A Study of the Effectiveness and Efficacy of the PowerSleep Device	2		NA	0.291	Wilcoxon Signed Ranks Test					NA	All	84	Completed	N/A
NCT03162328	4318196	7904423	Average Amount of Slow Wave Activity Delivered by the Powersleep Device With and Without Stimulation	NA	PowerSleep Stim|PowerSleep Sham	Device|Device	sleep deprivation	Healthy|Insufficient Sleep Syndrome|Sleep Deprivation	Crossover Assignment	Interventional	Treatment	Randomized	A Study of the Effectiveness and Efficacy of the PowerSleep Device	2		NA	0.363	Wilcoxon Signed Ranks Test					NA	All	84	Completed	N/A
NCT03162354	4318182	7904399	The Number of Potential Cases of Missed AHT at Intervention vs. Control Sites in Prior PediBIRN Studies	NA	Application of a validated Clinical Decision Rule (CDR) as an AHT screening tool	Other	craniocerebral trauma	Pediatric Abusive Head Trauma	Parallel Assignment	Interventional	Screening	Randomized	The CDR Implementation Trial	2	Odds Ratio (OR)	0.63	0.04	Chi-squared	0.4	0.99	95		NA	All	420	Completed	N/A
NCT03162354	4318183	7904400	The Estimated Rate (Percentage) of Missed AHT at Intervention vs. Control Sites in Prior PediBIRN Studies	NA	Application of a validated Clinical Decision Rule (CDR) as an AHT screening tool	Other	craniocerebral trauma	Pediatric Abusive Head Trauma	Parallel Assignment	Interventional	Screening	Randomized	The CDR Implementation Trial	2	Odds Ratio (OR)	0.74	0.57	Chi-squared	0.27	2.05	95		NA	All	420	Completed	N/A
NCT03162354	4318184	7904402	The Change (From Prior PediBIRN Studies to the Current Clinical Trial) in the Estimated Rate (Percentage) of Missed AHT at Intervention Sites	NA	Application of a validated Clinical Decision Rule (CDR) as an AHT screening tool	Other	craniocerebral trauma	Pediatric Abusive Head Trauma	Parallel Assignment	Interventional	Screening	Randomized	The CDR Implementation Trial	2	Odds Ratio (OR)	0.46	0.14	Chi-squared	0.16	1.31	95		NA	All	420	Completed	N/A
NCT03162354	4318185	7904403	The Change (From Prior PediBIRN Studies to the Current Clinical Trial) in the Number of Potential Cases of Missed AHT at Intervention Sites	NA	Application of a validated Clinical Decision Rule (CDR) as an AHT screening tool	Other	craniocerebral trauma	Pediatric Abusive Head Trauma	Parallel Assignment	Interventional	Screening	Randomized	The CDR Implementation Trial	2	Odds Ratio (OR)	0.42	0.001	Chi-squared	0.26	0.67	95		NA	All	420	Completed	N/A
NCT03162354	4318186	7904404	The Change (From Prior PediBIRN Studies to the Current Clinical Trial) in the Number of Higher Risk Patients Evaluated Thoroughly for Abuse at Intervention Sites	NA	Application of a validated Clinical Decision Rule (CDR) as an AHT screening tool	Other	craniocerebral trauma	Pediatric Abusive Head Trauma	Parallel Assignment	Interventional	Screening	Randomized	The CDR Implementation Trial	2	Odds Ratio (OR)	2.02	0.01	Chi-squared	1.16	3.52	95		NA	All	420	Completed	N/A
NCT03162354	4318187	7904405	Estimated Prevalence of AHT at Intervention vs. Control Sites	NA	Application of a validated Clinical Decision Rule (CDR) as an AHT screening tool	Other	craniocerebral trauma	Pediatric Abusive Head Trauma	Parallel Assignment	Interventional	Screening	Randomized	The CDR Implementation Trial	2	Odds Ratio (OR)	1.04	0.86	Chi-squared	0.7	1.53	95		NA	All	420	Completed	N/A
NCT03162354	4318188	7904406	The Number of Estimated Patients With Missed AHT at Intervention vs. Control Sites	NA	Application of a validated Clinical Decision Rule (CDR) as an AHT screening tool	Other	craniocerebral trauma	Pediatric Abusive Head Trauma	Parallel Assignment	Interventional	Screening	Randomized	The CDR Implementation Trial	2	Odds Ratio (OR)	1.22	0.71	Chi-squared	0.43	3.49	95		NA	All	420	Completed	N/A
NCT03162354	4318189	7904407	The Number of Potential Cases of Missed AHT at Intervention vs. Control Sites	NA	Application of a validated Clinical Decision Rule (CDR) as an AHT screening tool	Other	craniocerebral trauma	Pediatric Abusive Head Trauma	Parallel Assignment	Interventional	Screening	Randomized	The CDR Implementation Trial	2	Odds Ratio (OR)	1.84	0.05	Chi-squared	1	3.38	95		NA	All	420	Completed	N/A
NCT03162354	4318190	7904408	The Number of Patients With Corroborating Findings of Abuse at Intervention vs. Control Sites (Aka Overall Diagnostic Yield)	NA	Application of a validated Clinical Decision Rule (CDR) as an AHT screening tool	Other	craniocerebral trauma	Pediatric Abusive Head Trauma	Parallel Assignment	Interventional	Screening	Randomized	The CDR Implementation Trial	2	Odds Ratio (OR)	1.09	0.84	Chi-squared	0.46	2.6	95		NA	All	420	Completed	N/A
NCT03162354	4318191	7904409	The Number of Patients Evaluated at Least Partially for Abuse at Intervention vs. Control Sites	NA	Application of a validated Clinical Decision Rule (CDR) as an AHT screening tool	Other	craniocerebral trauma	Pediatric Abusive Head Trauma	Parallel Assignment	Interventional	Screening	Randomized	The CDR Implementation Trial	2	Odds Ratio (OR)	0.48	0.01	Chi-squared	0.27	0.85	95		NA	All	420	Completed	N/A
NCT03162354	4318192	7904410	Estimated Rates (Percentages) of Missed AHT at Intervention vs. Control Sites	NA	Application of a validated Clinical Decision Rule (CDR) as an AHT screening tool	Other	craniocerebral trauma	Pediatric Abusive Head Trauma	Parallel Assignment	Interventional	Screening	Randomized	The CDR Implementation Trial	2	Odds Ratio (OR)	1.88	0.22	Chi-squared	0.69	5.13	95		NA	All	420	Completed	N/A
NCT03162354	4318193	7904411	The Number of Lower Risk Patients Evaluated Even Partially for Abuse at Intervention vs. Control Sites	NA	Application of a validated Clinical Decision Rule (CDR) as an AHT screening tool	Other	craniocerebral trauma	Pediatric Abusive Head Trauma	Parallel Assignment	Interventional	Screening	Randomized	The CDR Implementation Trial	2	Odds Ratio (OR)	0.69	0.49	Chi-squared	0.24	1.98	95		NA	All	420	Completed	N/A
NCT03162354	4318194	7904412	The Number of Higher Risk Patients Evaluated Thoroughly for Abuse at Intervention vs. Control Sites	NA	Application of a validated Clinical Decision Rule (CDR) as an AHT screening tool	Other	craniocerebral trauma	Pediatric Abusive Head Trauma	Parallel Assignment	Interventional	Screening	Randomized	The CDR Implementation Trial	2	Odds Ratio (OR)	0.64	0.11	Chi-squared	0.37	1.11	95		NA	All	420	Completed	N/A
NCT03162458	4318171	7904389	Percentage of Patients With Complications of Illness, Including Those Requiring Antibiotic Administration or Hospitalization) for 14 Days of Observation	NA	Anaferon for children (liquid dosage form)|Placebo (liquid dosage form)	Drug|Drug	infection|communicable diseases|respiratory tract infections	Acute Upper Respiratory Infections	Parallel Assignment	Interventional	Treatment	Randomized	Clinical Trial of Efficacy and Safety of Anaferon for Children Liquid Dosage Form in the Treatment of Acute Upper Respiratory Infections	2		NA	1	Fisher Exact					NA	All	142	Completed	Phase 3
NCT03162458	4318172	7904390	Number of Antipyretic Use (for Prescribed Indications) on Days 1-5 of Treatment (Based on Patient Diary Data)	NA	Anaferon for children (liquid dosage form)|Placebo (liquid dosage form)	Drug|Drug	infection|communicable diseases|respiratory tract infections	Acute Upper Respiratory Infections	Parallel Assignment	Interventional	Treatment	Randomized	Clinical Trial of Efficacy and Safety of Anaferon for Children Liquid Dosage Form in the Treatment of Acute Upper Respiratory Infections	2		NA	0.63	ANOVA					NA	All	142	Completed	Phase 3
NCT03162458	4318173	7904391	Severity of the Disease Within 5 Days Was Assessed Using the "Area Under the Curve" for the Total Symptom Score (TSS) on Days 1, 3, 6 (According to the Results of Pediatrician's Examination)	NA	Anaferon for children (liquid dosage form)|Placebo (liquid dosage form)	Drug|Drug	infection|communicable diseases|respiratory tract infections	Acute Upper Respiratory Infections	Parallel Assignment	Interventional	Treatment	Randomized	Clinical Trial of Efficacy and Safety of Anaferon for Children Liquid Dosage Form in the Treatment of Acute Upper Respiratory Infections	2		NA	0.001	Wilcoxon (Mann-Whitney)					NA	All	142	Completed	Phase 3
NCT03162458	4318174	7904392	Total Symptom Score on Days 3 and 6 of Observation Based on the Results of Pediatrician's Examination	NA	Anaferon for children (liquid dosage form)|Placebo (liquid dosage form)	Drug|Drug	infection|communicable diseases|respiratory tract infections	Acute Upper Respiratory Infections	Parallel Assignment	Interventional	Treatment	Randomized	Clinical Trial of Efficacy and Safety of Anaferon for Children Liquid Dosage Form in the Treatment of Acute Upper Respiratory Infections	2		NA	0.004	ANOVA					NA	All	142	Completed	Phase 3
NCT03162458	4318175	7904393	Percentage of Patients With Body Temperature ≤37.30С on Days 2-5 of Observation	NA	Anaferon for children (liquid dosage form)|Placebo (liquid dosage form)	Drug|Drug	infection|communicable diseases|respiratory tract infections	Acute Upper Respiratory Infections	Parallel Assignment	Interventional	Treatment	Randomized	Clinical Trial of Efficacy and Safety of Anaferon for Children Liquid Dosage Form in the Treatment of Acute Upper Respiratory Infections	2		NA	0.15	Log Rank					NA	All	142	Completed	Phase 3
NCT03162458	4318176	7904394	Mean Body Temperatures, Measured in the Morning and Evening on Days 2-5 (Based on Patient Diary Data)	NA	Anaferon for children (liquid dosage form)|Placebo (liquid dosage form)	Drug|Drug	infection|communicable diseases|respiratory tract infections	Acute Upper Respiratory Infections	Parallel Assignment	Interventional	Treatment	Randomized	Clinical Trial of Efficacy and Safety of Anaferon for Children Liquid Dosage Form in the Treatment of Acute Upper Respiratory Infections	2		NA	0.44	ANOVA					NA	All	142	Completed	Phase 3
NCT03162458	4318177	7904394	Mean Body Temperatures, Measured in the Morning and Evening on Days 2-5 (Based on Patient Diary Data)	NA	Anaferon for children (liquid dosage form)|Placebo (liquid dosage form)	Drug|Drug	infection|communicable diseases|respiratory tract infections	Acute Upper Respiratory Infections	Parallel Assignment	Interventional	Treatment	Randomized	Clinical Trial of Efficacy and Safety of Anaferon for Children Liquid Dosage Form in the Treatment of Acute Upper Respiratory Infections	2		NA	0.19	ANOVA					NA	All	142	Completed	Phase 3
NCT03162458	4318178	7904395	Average Duration of Fever (i.e. Body Temperature >37.3°С)	NA	Anaferon for children (liquid dosage form)|Placebo (liquid dosage form)	Drug|Drug	infection|communicable diseases|respiratory tract infections	Acute Upper Respiratory Infections	Parallel Assignment	Interventional	Treatment	Randomized	Clinical Trial of Efficacy and Safety of Anaferon for Children Liquid Dosage Form in the Treatment of Acute Upper Respiratory Infections	2		NA	0.051	Wilcoxon (Mann-Whitney)					NA	All	142	Completed	Phase 3
NCT03162458	4318179	7904396	Percentage of Patients With Recovery on Days 2, 3, 4 and 5 of Observation (Based on Patient Diary Data)	NA	Anaferon for children (liquid dosage form)|Placebo (liquid dosage form)	Drug|Drug	infection|communicable diseases|respiratory tract infections	Acute Upper Respiratory Infections	Parallel Assignment	Interventional	Treatment	Randomized	Clinical Trial of Efficacy and Safety of Anaferon for Children Liquid Dosage Form in the Treatment of Acute Upper Respiratory Infections	2		NA	0.055	Log Rank					NA	All	142	Completed	Phase 3
NCT03162458	4318180	7904397	Severity of the Disease Within 5 Days Was Assessed Using the "Area Under the Curve" for the Total Symptom Score (TSS) at 1-5 Days (According to the Diary of the Patient).	NA	Anaferon for children (liquid dosage form)|Placebo (liquid dosage form)	Drug|Drug	infection|communicable diseases|respiratory tract infections	Acute Upper Respiratory Infections	Parallel Assignment	Interventional	Treatment	Randomized	Clinical Trial of Efficacy and Safety of Anaferon for Children Liquid Dosage Form in the Treatment of Acute Upper Respiratory Infections	2		NA	0.0004	Wilcoxon (Mann-Whitney)					NA	All	142	Completed	Phase 3
NCT03162458	4318181	7904398	Average Illness Duration (the Interval Between the Start of the Trial Treatment and the Time When Recovery/Improvement - Based on Patient Diary Data)	NA	Anaferon for children (liquid dosage form)|Placebo (liquid dosage form)	Drug|Drug	infection|communicable diseases|respiratory tract infections	Acute Upper Respiratory Infections	Parallel Assignment	Interventional	Treatment	Randomized	Clinical Trial of Efficacy and Safety of Anaferon for Children Liquid Dosage Form in the Treatment of Acute Upper Respiratory Infections	2		NA	0.007	Wilcoxon (Mann-Whitney)					NA	All	142	Completed	Phase 3
NCT03162614	4318167	7904388	Number of Subjects With at Least One Occurrence of Plasmodium Falciparum (P. Falciparum) Parasitemia for Each Vaccination Schedule Versus Infectivity Controls	NA	RTS,S/AS01E|RTS,S/AS01B|Sporozoite-infected mosquitoes challenge.	Biological|Biological|Procedure	malaria	Malaria	Parallel Assignment	Interventional	Prevention	Randomized	Efficacy, Immunogenicity and Safety Study of GSK Biologicals' Candidate Malaria Vaccine Evaluating Different Dose Schedules in a Sporozoite Challenge Model in Healthy Malaria-naïve Adults	6	Vaccine efficacy rate	55	0.001	Fisher Exact	27	72	95		NA	All	154	Completed	Phase 2
NCT03162614	4318166	7904388	Number of Subjects With at Least One Occurrence of Plasmodium Falciparum (P. Falciparum) Parasitemia for Each Vaccination Schedule Versus Infectivity Controls	NA	RTS,S/AS01E|RTS,S/AS01B|Sporozoite-infected mosquitoes challenge.	Biological|Biological|Procedure	malaria	Malaria	Parallel Assignment	Interventional	Prevention	Randomized	Efficacy, Immunogenicity and Safety Study of GSK Biologicals' Candidate Malaria Vaccine Evaluating Different Dose Schedules in a Sporozoite Challenge Model in Healthy Malaria-naïve Adults	6	Vaccine efficacy rate	29	0.009	Fisher Exact	6	46	95		NA	All	154	Completed	Phase 2
NCT03162614	4318168	7904388	Number of Subjects With at Least One Occurrence of Plasmodium Falciparum (P. Falciparum) Parasitemia for Each Vaccination Schedule Versus Infectivity Controls	NA	RTS,S/AS01E|RTS,S/AS01B|Sporozoite-infected mosquitoes challenge.	Biological|Biological|Procedure	malaria	Malaria	Parallel Assignment	Interventional	Prevention	Randomized	Efficacy, Immunogenicity and Safety Study of GSK Biologicals' Candidate Malaria Vaccine Evaluating Different Dose Schedules in a Sporozoite Challenge Model in Healthy Malaria-naïve Adults	6	Vaccine efficacy rate	64	0.001	Fisher Exact	37	79	95		NA	All	154	Completed	Phase 2
NCT03162614	4318169	7904388	Number of Subjects With at Least One Occurrence of Plasmodium Falciparum (P. Falciparum) Parasitemia for Each Vaccination Schedule Versus Infectivity Controls	NA	RTS,S/AS01E|RTS,S/AS01B|Sporozoite-infected mosquitoes challenge.	Biological|Biological|Procedure	malaria	Malaria	Parallel Assignment	Interventional	Prevention	Randomized	Efficacy, Immunogenicity and Safety Study of GSK Biologicals' Candidate Malaria Vaccine Evaluating Different Dose Schedules in a Sporozoite Challenge Model in Healthy Malaria-naïve Adults	6	Vaccine efficacy rate	76	0.001	Fisher Exact	49	89	95		NA	All	154	Completed	Phase 2
NCT03162614	4318170	7904388	Number of Subjects With at Least One Occurrence of Plasmodium Falciparum (P. Falciparum) Parasitemia for Each Vaccination Schedule Versus Infectivity Controls	NA	RTS,S/AS01E|RTS,S/AS01B|Sporozoite-infected mosquitoes challenge.	Biological|Biological|Procedure	malaria	Malaria	Parallel Assignment	Interventional	Prevention	Randomized	Efficacy, Immunogenicity and Safety Study of GSK Biologicals' Candidate Malaria Vaccine Evaluating Different Dose Schedules in a Sporozoite Challenge Model in Healthy Malaria-naïve Adults	6	Vaccine efficacy rate	55	0.001	Fisher Exact	27	72	95		NA	All	154	Completed	Phase 2
NCT03162796	4318139	7904360	Change From Baseline in Dactylitis Scores at Week 24 Among the Participants With Dactylitis at Baseline	NA	Guselkumab|Placebo	Drug|Drug	arthritis, psoriatic|arthritis	Arthritis, Psoriatic	Parallel Assignment	Interventional	Treatment	Randomized	A Study Evaluating the Efficacy and Safety of Guselkumab Administered Subcutaneously in Participants With Active Psoriatic Arthritis Including Those Previously Treated With Biologic Anti -Tumor Necrosis Factor (TNF) Alpha Agent(s)	3	LS Mean difference	-1.82	0.121	ANCOVA	-4.12	0.49	95		NA	All	383	Completed	Phase 3
NCT03162796	4318138	7904360	Change From Baseline in Dactylitis Scores at Week 24 Among the Participants With Dactylitis at Baseline	NA	Guselkumab|Placebo	Drug|Drug	arthritis, psoriatic|arthritis	Arthritis, Psoriatic	Parallel Assignment	Interventional	Treatment	Randomized	A Study Evaluating the Efficacy and Safety of Guselkumab Administered Subcutaneously in Participants With Active Psoriatic Arthritis Including Those Previously Treated With Biologic Anti -Tumor Necrosis Factor (TNF) Alpha Agent(s)	3	LS Mean difference	-1.53	0.225	ANCOVA	-4	0.95	95		NA	All	383	Completed	Phase 3
NCT03162796	4318141	7904361	Percentage of Participants With Resolution of Dactylitis at Week 24 Among the Participants With Dactylitis at Baseline	NA	Guselkumab|Placebo	Drug|Drug	arthritis, psoriatic|arthritis	Arthritis, Psoriatic	Parallel Assignment	Interventional	Treatment	Randomized	A Study Evaluating the Efficacy and Safety of Guselkumab Administered Subcutaneously in Participants With Active Psoriatic Arthritis Including Those Previously Treated With Biologic Anti -Tumor Necrosis Factor (TNF) Alpha Agent(s)	3	Difference in percentage	16.6	0.088	Cochran-Mantel-Haenszel	-1.5	34.8	95		NA	All	383	Completed	Phase 3
NCT03162796	4318140	7904361	Percentage of Participants With Resolution of Dactylitis at Week 24 Among the Participants With Dactylitis at Baseline	NA	Guselkumab|Placebo	Drug|Drug	arthritis, psoriatic|arthritis	Arthritis, Psoriatic	Parallel Assignment	Interventional	Treatment	Randomized	A Study Evaluating the Efficacy and Safety of Guselkumab Administered Subcutaneously in Participants With Active Psoriatic Arthritis Including Those Previously Treated With Biologic Anti -Tumor Necrosis Factor (TNF) Alpha Agent(s)	3	Difference in percentage	13.4	0.212	Cochran-Mantel-Haenszel	-6.9	33.7	95		NA	All	383	Completed	Phase 3
NCT03162796	4318142	7904362	Change From Baseline in 36-Item Short Form Health Survey (SF-36) Mental Component Summary (MCS) Score at Week 24	NA	Guselkumab|Placebo	Drug|Drug	arthritis, psoriatic|arthritis	Arthritis, Psoriatic	Parallel Assignment	Interventional	Treatment	Randomized	A Study Evaluating the Efficacy and Safety of Guselkumab Administered Subcutaneously in Participants With Active Psoriatic Arthritis Including Those Previously Treated With Biologic Anti -Tumor Necrosis Factor (TNF) Alpha Agent(s)	3	LS Mean difference	1.23	0.214	ANCOVA	-0.71	3.16	95		NA	All	383	Completed	Phase 3
NCT03162796	4318143	7904362	Change From Baseline in 36-Item Short Form Health Survey (SF-36) Mental Component Summary (MCS) Score at Week 24	NA	Guselkumab|Placebo	Drug|Drug	arthritis, psoriatic|arthritis	Arthritis, Psoriatic	Parallel Assignment	Interventional	Treatment	Randomized	A Study Evaluating the Efficacy and Safety of Guselkumab Administered Subcutaneously in Participants With Active Psoriatic Arthritis Including Those Previously Treated With Biologic Anti -Tumor Necrosis Factor (TNF) Alpha Agent(s)	3	LS Mean difference	0.83	0.398	ANCOVA	-1.1	2.77	95		NA	All	383	Completed	Phase 3
NCT03162796	4318144	7904363	Change From Baseline in Enthesitis Score (Based on LEI) at Week 24 Among the Participants With Enthesitis at Baseline	NA	Guselkumab|Placebo	Drug|Drug	arthritis, psoriatic|arthritis	Arthritis, Psoriatic	Parallel Assignment	Interventional	Treatment	Randomized	A Study Evaluating the Efficacy and Safety of Guselkumab Administered Subcutaneously in Participants With Active Psoriatic Arthritis Including Those Previously Treated With Biologic Anti -Tumor Necrosis Factor (TNF) Alpha Agent(s)	3	LS Mean difference	-0.74	0.004	ANCOVA	-1.24	-0.24	95		NA	All	383	Completed	Phase 3
NCT03162796	4318145	7904363	Change From Baseline in Enthesitis Score (Based on LEI) at Week 24 Among the Participants With Enthesitis at Baseline	NA	Guselkumab|Placebo	Drug|Drug	arthritis, psoriatic|arthritis	Arthritis, Psoriatic	Parallel Assignment	Interventional	Treatment	Randomized	A Study Evaluating the Efficacy and Safety of Guselkumab Administered Subcutaneously in Participants With Active Psoriatic Arthritis Including Those Previously Treated With Biologic Anti -Tumor Necrosis Factor (TNF) Alpha Agent(s)	3	LS Mean difference	-0.33	0.185	ANCOVA	-0.83	0.16	95		NA	All	383	Completed	Phase 3
NCT03162796	4318147	7904364	Percentage of Participants With Resolution of Enthesitis at Week 24 Among the Participants With Enthesitis at Baseline	NA	Guselkumab|Placebo	Drug|Drug	arthritis, psoriatic|arthritis	Arthritis, Psoriatic	Parallel Assignment	Interventional	Treatment	Randomized	A Study Evaluating the Efficacy and Safety of Guselkumab Administered Subcutaneously in Participants With Active Psoriatic Arthritis Including Those Previously Treated With Biologic Anti -Tumor Necrosis Factor (TNF) Alpha Agent(s)	3	Difference in percentage	13	0.094	Cochran-Mantel-Haenszel	-1.6	27.5	95		NA	All	383	Completed	Phase 3
NCT03162796	4318146	7904364	Percentage of Participants With Resolution of Enthesitis at Week 24 Among the Participants With Enthesitis at Baseline	NA	Guselkumab|Placebo	Drug|Drug	arthritis, psoriatic|arthritis	Arthritis, Psoriatic	Parallel Assignment	Interventional	Treatment	Randomized	A Study Evaluating the Efficacy and Safety of Guselkumab Administered Subcutaneously in Participants With Active Psoriatic Arthritis Including Those Previously Treated With Biologic Anti -Tumor Necrosis Factor (TNF) Alpha Agent(s)	3	Difference in percentage	19.8	0.013	Cochran-Mantel-Haenszel	4.9	34.6	95		NA	All	383	Completed	Phase 3
NCT03162796	4318148	7904365	Change From Baseline in 36-Item Short Form Health Survey (SF-36) Physical Component Summary (PCS) Score at Week 24	NA	Guselkumab|Placebo	Drug|Drug	arthritis, psoriatic|arthritis	Arthritis, Psoriatic	Parallel Assignment	Interventional	Treatment	Randomized	A Study Evaluating the Efficacy and Safety of Guselkumab Administered Subcutaneously in Participants With Active Psoriatic Arthritis Including Those Previously Treated With Biologic Anti -Tumor Necrosis Factor (TNF) Alpha Agent(s)	3	LS Mean difference	4.91	0.001	ANCOVA	3.19	6.63	95		NA	All	383	Completed	Phase 3
NCT03162796	4318149	7904365	Change From Baseline in 36-Item Short Form Health Survey (SF-36) Physical Component Summary (PCS) Score at Week 24	NA	Guselkumab|Placebo	Drug|Drug	arthritis, psoriatic|arthritis	Arthritis, Psoriatic	Parallel Assignment	Interventional	Treatment	Randomized	A Study Evaluating the Efficacy and Safety of Guselkumab Administered Subcutaneously in Participants With Active Psoriatic Arthritis Including Those Previously Treated With Biologic Anti -Tumor Necrosis Factor (TNF) Alpha Agent(s)	3	LS Mean difference	4.14	0.001	ANCOVA	2.42	5.85	95		NA	All	383	Completed	Phase 3
NCT03162796	4318151	7904366	Percentage of Participants Who Achieved an American College of Rheumatology (ACR) 50 Response at Week 16	NA	Guselkumab|Placebo	Drug|Drug	arthritis, psoriatic|arthritis	Arthritis, Psoriatic	Parallel Assignment	Interventional	Treatment	Randomized	A Study Evaluating the Efficacy and Safety of Guselkumab Administered Subcutaneously in Participants With Active Psoriatic Arthritis Including Those Previously Treated With Biologic Anti -Tumor Necrosis Factor (TNF) Alpha Agent(s)	3	Difference in percentage	10.2	0.036	Cochran-Mantel-Haenszel	1	19.3	95		NA	All	383	Completed	Phase 3
NCT03162796	4318150	7904366	Percentage of Participants Who Achieved an American College of Rheumatology (ACR) 50 Response at Week 16	NA	Guselkumab|Placebo	Drug|Drug	arthritis, psoriatic|arthritis	Arthritis, Psoriatic	Parallel Assignment	Interventional	Treatment	Randomized	A Study Evaluating the Efficacy and Safety of Guselkumab Administered Subcutaneously in Participants With Active Psoriatic Arthritis Including Those Previously Treated With Biologic Anti -Tumor Necrosis Factor (TNF) Alpha Agent(s)	3	Difference in percentage	13.9	0.006	Cochran-Mantel-Haenszel	4.4	23.4	95		NA	All	383	Completed	Phase 3
NCT03162796	4318153	7904367	Percentage of Participants Who Achieve an American College of Rheumatology (ACR) 70 Response at Week 24	NA	Guselkumab|Placebo	Drug|Drug	arthritis, psoriatic|arthritis	Arthritis, Psoriatic	Parallel Assignment	Interventional	Treatment	Randomized	A Study Evaluating the Efficacy and Safety of Guselkumab Administered Subcutaneously in Participants With Active Psoriatic Arthritis Including Those Previously Treated With Biologic Anti -Tumor Necrosis Factor (TNF) Alpha Agent(s)	3	Difference in percentage	6.4	0.069	Cochran-Mantel-Haenszel	-0.3	13.1	95		NA	All	383	Completed	Phase 3
NCT03162796	4318152	7904367	Percentage of Participants Who Achieve an American College of Rheumatology (ACR) 70 Response at Week 24	NA	Guselkumab|Placebo	Drug|Drug	arthritis, psoriatic|arthritis	Arthritis, Psoriatic	Parallel Assignment	Interventional	Treatment	Randomized	A Study Evaluating the Efficacy and Safety of Guselkumab Administered Subcutaneously in Participants With Active Psoriatic Arthritis Including Those Previously Treated With Biologic Anti -Tumor Necrosis Factor (TNF) Alpha Agent(s)	3	Difference in percentage	14.8	0.001	Cochran-Mantel-Haenszel	6.9	22.7	95		NA	All	383	Completed	Phase 3
NCT03162796	4318154	7904368	Change From Baseline in Disease Activity Score (DAS28) (C-reactive Protein [CRP]) Score at Week 24	NA	Guselkumab|Placebo	Drug|Drug	arthritis, psoriatic|arthritis	Arthritis, Psoriatic	Parallel Assignment	Interventional	Treatment	Randomized	A Study Evaluating the Efficacy and Safety of Guselkumab Administered Subcutaneously in Participants With Active Psoriatic Arthritis Including Those Previously Treated With Biologic Anti -Tumor Necrosis Factor (TNF) Alpha Agent(s)	3	LS Mean difference	-0.91	0.001	ANCOVA	-1.16	-0.66	95		NA	All	383	Completed	Phase 3
NCT03162796	4318155	7904368	Change From Baseline in Disease Activity Score (DAS28) (C-reactive Protein [CRP]) Score at Week 24	NA	Guselkumab|Placebo	Drug|Drug	arthritis, psoriatic|arthritis	Arthritis, Psoriatic	Parallel Assignment	Interventional	Treatment	Randomized	A Study Evaluating the Efficacy and Safety of Guselkumab Administered Subcutaneously in Participants With Active Psoriatic Arthritis Including Those Previously Treated With Biologic Anti -Tumor Necrosis Factor (TNF) Alpha Agent(s)	3	LS Mean difference	-0.73	0.001	ANCOVA	-0.98	-0.48	95		NA	All	383	Completed	Phase 3
NCT03162796	4318156	7904369	Percentage of Participants Who Achieved an American College of Rheumatology (ACR) 20 Response at Week 16	NA	Guselkumab|Placebo	Drug|Drug	arthritis, psoriatic|arthritis	Arthritis, Psoriatic	Parallel Assignment	Interventional	Treatment	Randomized	A Study Evaluating the Efficacy and Safety of Guselkumab Administered Subcutaneously in Participants With Active Psoriatic Arthritis Including Those Previously Treated With Biologic Anti -Tumor Necrosis Factor (TNF) Alpha Agent(s)	3	Difference in percentage	34.8	0.001	Cochran-Mantel-Haenszel	23.5	46	95		NA	All	383	Completed	Phase 3
NCT03162796	4318157	7904369	Percentage of Participants Who Achieved an American College of Rheumatology (ACR) 20 Response at Week 16	NA	Guselkumab|Placebo	Drug|Drug	arthritis, psoriatic|arthritis	Arthritis, Psoriatic	Parallel Assignment	Interventional	Treatment	Randomized	A Study Evaluating the Efficacy and Safety of Guselkumab Administered Subcutaneously in Participants With Active Psoriatic Arthritis Including Those Previously Treated With Biologic Anti -Tumor Necrosis Factor (TNF) Alpha Agent(s)	3	Difference in percentage	26.7	0.001	Cochran-Mantel-Haenszel	15.3	38.1	95		NA	All	383	Completed	Phase 3
NCT03162796	4318158	7904370	Percentage of Participants With Psoriasis Response of IGA (Score: 0[Cleared] or 1[Minimal] and >=2 Grade Reduction From Baseline) at Week 24 Among Participants With >=3% Body Surface Area (BSA) Psoriatic Involvement and IGA Score of >=2 (Mild) at Baseline	NA	Guselkumab|Placebo	Drug|Drug	arthritis, psoriatic|arthritis	Arthritis, Psoriatic	Parallel Assignment	Interventional	Treatment	Randomized	A Study Evaluating the Efficacy and Safety of Guselkumab Administered Subcutaneously in Participants With Active Psoriatic Arthritis Including Those Previously Treated With Biologic Anti -Tumor Necrosis Factor (TNF) Alpha Agent(s)	3	Difference in percentage	60	0.001	Cochran-Mantel-Haenszel	48.3	71.8	95		NA	All	383	Completed	Phase 3
NCT03162796	4318159	7904370	Percentage of Participants With Psoriasis Response of IGA (Score: 0[Cleared] or 1[Minimal] and >=2 Grade Reduction From Baseline) at Week 24 Among Participants With >=3% Body Surface Area (BSA) Psoriatic Involvement and IGA Score of >=2 (Mild) at Baseline	NA	Guselkumab|Placebo	Drug|Drug	arthritis, psoriatic|arthritis	Arthritis, Psoriatic	Parallel Assignment	Interventional	Treatment	Randomized	A Study Evaluating the Efficacy and Safety of Guselkumab Administered Subcutaneously in Participants With Active Psoriatic Arthritis Including Those Previously Treated With Biologic Anti -Tumor Necrosis Factor (TNF) Alpha Agent(s)	3	Difference in percentage	42	0.001	Cochran-Mantel-Haenszel	28.9	55.1	95		NA	All	383	Completed	Phase 3
NCT03162796	4318160	7904371	Percentage of Participants Who Achieved an American College of Rheumatology (ACR) 50 Response at Week 24	NA	Guselkumab|Placebo	Drug|Drug	arthritis, psoriatic|arthritis	Arthritis, Psoriatic	Parallel Assignment	Interventional	Treatment	Randomized	A Study Evaluating the Efficacy and Safety of Guselkumab Administered Subcutaneously in Participants With Active Psoriatic Arthritis Including Those Previously Treated With Biologic Anti -Tumor Necrosis Factor (TNF) Alpha Agent(s)	3	Difference in percentage	27.2	0.001	Cochran-Mantel-Haenszel	17.6	36.8	95		NA	All	383	Completed	Phase 3
NCT03162796	4318161	7904371	Percentage of Participants Who Achieved an American College of Rheumatology (ACR) 50 Response at Week 24	NA	Guselkumab|Placebo	Drug|Drug	arthritis, psoriatic|arthritis	Arthritis, Psoriatic	Parallel Assignment	Interventional	Treatment	Randomized	A Study Evaluating the Efficacy and Safety of Guselkumab Administered Subcutaneously in Participants With Active Psoriatic Arthritis Including Those Previously Treated With Biologic Anti -Tumor Necrosis Factor (TNF) Alpha Agent(s)	3	Difference in percentage	21.4	0.001	Cochran-Mantel-Haenszel	12.1	30.7	95		NA	All	383	Completed	Phase 3
NCT03162796	4318163	7904372	Change From Baseline in Health Assessment Questionnaire-Disability Index (HAQ-DI) Score at Week 24	NA	Guselkumab|Placebo	Drug|Drug	arthritis, psoriatic|arthritis	Arthritis, Psoriatic	Parallel Assignment	Interventional	Treatment	Randomized	A Study Evaluating the Efficacy and Safety of Guselkumab Administered Subcutaneously in Participants With Active Psoriatic Arthritis Including Those Previously Treated With Biologic Anti -Tumor Necrosis Factor (TNF) Alpha Agent(s)	3	Least Square (LS) Mean Difference	-0.2483	0.001	ANCOVA	-0.364	-0.1325	95		NA	All	383	Completed	Phase 3
NCT03162796	4318162	7904372	Change From Baseline in Health Assessment Questionnaire-Disability Index (HAQ-DI) Score at Week 24	NA	Guselkumab|Placebo	Drug|Drug	arthritis, psoriatic|arthritis	Arthritis, Psoriatic	Parallel Assignment	Interventional	Treatment	Randomized	A Study Evaluating the Efficacy and Safety of Guselkumab Administered Subcutaneously in Participants With Active Psoriatic Arthritis Including Those Previously Treated With Biologic Anti -Tumor Necrosis Factor (TNF) Alpha Agent(s)	3	LS Mean difference	-0.3226	0.001	ANCOVA	-0.4385	-0.2066	95		NA	All	383	Completed	Phase 3
NCT03162796	4318164	7904373	Percentage of Participants Who Achieved an American College of Rheumatology (ACR) 20 Response at Week 24	NA	Guselkumab|Placebo	Drug|Drug	arthritis, psoriatic|arthritis	Arthritis, Psoriatic	Parallel Assignment	Interventional	Treatment	Randomized	A Study Evaluating the Efficacy and Safety of Guselkumab Administered Subcutaneously in Participants With Active Psoriatic Arthritis Including Those Previously Treated With Biologic Anti -Tumor Necrosis Factor (TNF) Alpha Agent(s)	3	Difference in percentage	37.1	0.001	Cochran-Mantel-Haenszel	26.1	48.2	95		NA	All	383	Completed	Phase 3
NCT03162796	4318165	7904373	Percentage of Participants Who Achieved an American College of Rheumatology (ACR) 20 Response at Week 24	NA	Guselkumab|Placebo	Drug|Drug	arthritis, psoriatic|arthritis	Arthritis, Psoriatic	Parallel Assignment	Interventional	Treatment	Randomized	A Study Evaluating the Efficacy and Safety of Guselkumab Administered Subcutaneously in Participants With Active Psoriatic Arthritis Including Those Previously Treated With Biologic Anti -Tumor Necrosis Factor (TNF) Alpha Agent(s)	3	Difference in percentage	29.8	0.001	Cochran-Mantel-Haenszel	18.6	41.1	95		NA	All	383	Completed	Phase 3
NCT03163134	4318136	7904259	Number of Participants With Postoperative Complications	NA	Lumbar Drain	Device	NA	Quality of Life	Parallel Assignment	Interventional	Prevention	Randomized	Lumbar Drain After Endoscopic Surgery of the Skull Base	2		NA	0.577	Chi-squared					NA	All	170	Terminated	N/A
NCT03163134	4318137	7904260	Number of Participants With Cerebrospinal Fluid (CSF) Leak	NA	Lumbar Drain	Device	NA	Quality of Life	Parallel Assignment	Interventional	Prevention	Randomized	Lumbar Drain After Endoscopic Surgery of the Skull Base	2		NA	0.017	Chi-squared					NA	All	170	Terminated	N/A
NCT03163446	4318132	7904226	All-cause Mortality at Day 30 in MRSA Subgroup	NA	CF-301|Placebo	Biological|Drug	endocarditis|bacteremia	Staphylococcus Aureus Bacteremia|Staphylococcus Aureus Endocarditis	Parallel Assignment	Interventional	Treatment	Randomized	Safety, Efficacy and Pharmacokinetics of CF-301 vs. Placebo in Addition to Antibacterial Therapy for Treatment of S. Aureus Bacteremia	2	Risk Difference (RD)	-21.3	0.0556	Fisher Exact	-45.1	2.5	90		NA	All	121	Completed	Phase 2
NCT03163446	4318133	7904228	Clinical Responders at Day 14 in Patients With cBSI/R-IE	NA	CF-301|Placebo	Biological|Drug	endocarditis|bacteremia	Staphylococcus Aureus Bacteremia|Staphylococcus Aureus Endocarditis	Parallel Assignment	Interventional	Treatment	Randomized	Safety, Efficacy and Pharmacokinetics of CF-301 vs. Placebo in Addition to Antibacterial Therapy for Treatment of S. Aureus Bacteremia	2		NA	0.0646	Fisher Exact					NA	All	121	Completed	Phase 2
NCT03163446	4318134	7904229	Clinical Outcome at Day 14 in MRSA Subgroup	NA	CF-301|Placebo	Biological|Drug	endocarditis|bacteremia	Staphylococcus Aureus Bacteremia|Staphylococcus Aureus Endocarditis	Parallel Assignment	Interventional	Treatment	Randomized	Safety, Efficacy and Pharmacokinetics of CF-301 vs. Placebo in Addition to Antibacterial Therapy for Treatment of S. Aureus Bacteremia	2	Risk Difference (RD)	42.8	0.0101	Fisher Exact	14.3	71.4	90		NA	All	121	Completed	Phase 2
NCT03163446	4318135	7904239	Clinical Outcome at Day 14	NA	CF-301|Placebo	Biological|Drug	endocarditis|bacteremia	Staphylococcus Aureus Bacteremia|Staphylococcus Aureus Endocarditis	Parallel Assignment	Interventional	Treatment	Randomized	Safety, Efficacy and Pharmacokinetics of CF-301 vs. Placebo in Addition to Antibacterial Therapy for Treatment of S. Aureus Bacteremia	2	Risk Difference (RD)	10.4	0.3137	Fisher Exact	-6.35	27.19	90		NA	All	121	Completed	Phase 2
NCT03163472	4318128	7904222	Time to First Request of Postoperative Opioid Analgesia	NA	Axillary brachial plexus block|Axillary brachial plexus block	Procedure|Procedure	NA	Brachial Plexus Blockade	Parallel Assignment	Interventional	Other	Randomized	Effect of Local Anaesthetic Volume on Axillary Brachial Plexus Block Duration	2		NA	0.011	Wilcoxon (Mann-Whitney)					NA	All	30	Completed	N/A
NCT03163472	4318129	7904223	Time to Onset of the Block	NA	Axillary brachial plexus block|Axillary brachial plexus block	Procedure|Procedure	NA	Brachial Plexus Blockade	Parallel Assignment	Interventional	Other	Randomized	Effect of Local Anaesthetic Volume on Axillary Brachial Plexus Block Duration	2		NA	0.022	Wilcoxon (Mann-Whitney)					NA	All	30	Completed	N/A
NCT03163472	4318130	7904224	Duration of Motor Block	NA	Axillary brachial plexus block|Axillary brachial plexus block	Procedure|Procedure	NA	Brachial Plexus Blockade	Parallel Assignment	Interventional	Other	Randomized	Effect of Local Anaesthetic Volume on Axillary Brachial Plexus Block Duration	2		NA	0.001	Wilcoxon (Mann-Whitney)					NA	All	30	Completed	N/A
NCT03163472	4318131	7904225	Overall Duration of Sensory Block.	NA	Axillary brachial plexus block|Axillary brachial plexus block	Procedure|Procedure	NA	Brachial Plexus Blockade	Parallel Assignment	Interventional	Other	Randomized	Effect of Local Anaesthetic Volume on Axillary Brachial Plexus Block Duration	2		NA	0.001	Wilcoxon (Mann-Whitney)					NA	All	30	Completed	N/A
NCT03165175	4318123	7904159	Preparedness to Talk About Misuse	NA	prescription drug-abuse education smartphone application	Behavioral	substance-related disorders	Prescription Drug Abuse (Not Dependent)	Parallel Assignment	Interventional	Other	Randomized	Mobile Application for Prescription Drug-Abuse Education (MAPDE)	2		NA	0.022	ANOVA					NA	All	80	Completed	N/A
NCT03165175	4318124	7904160	Prescription Drug Misuse-related Knowledge	NA	prescription drug-abuse education smartphone application	Behavioral	substance-related disorders	Prescription Drug Abuse (Not Dependent)	Parallel Assignment	Interventional	Other	Randomized	Mobile Application for Prescription Drug-Abuse Education (MAPDE)	2		NA	0.167	ANOVA					NA	All	80	Completed	N/A
NCT03165175	4318125	7904161	Prescription Drug Misuse-related Attitudes	NA	prescription drug-abuse education smartphone application	Behavioral	substance-related disorders	Prescription Drug Abuse (Not Dependent)	Parallel Assignment	Interventional	Other	Randomized	Mobile Application for Prescription Drug-Abuse Education (MAPDE)	2		NA	0.954	ANOVA					NA	All	80	Completed	N/A
NCT03165175	4318126	7904162	Pain Medication Questionnaire (PMQ) Shortened Scale	NA	prescription drug-abuse education smartphone application	Behavioral	substance-related disorders	Prescription Drug Abuse (Not Dependent)	Parallel Assignment	Interventional	Other	Randomized	Mobile Application for Prescription Drug-Abuse Education (MAPDE)	2		NA	0.598	ANOVA					NA	All	80	Completed	N/A
NCT03165175	4318127	7904163	Current Opioid Misuse Measure (COMM)	NA	prescription drug-abuse education smartphone application	Behavioral	substance-related disorders	Prescription Drug Abuse (Not Dependent)	Parallel Assignment	Interventional	Other	Randomized	Mobile Application for Prescription Drug-Abuse Education (MAPDE)	2		NA	0.72	ANOVA					NA	All	80	Completed	N/A
NCT03165617	4318105	7904153	Secondary Efficacy #4: First Occurrence of Culture-confirmed Influenza Due to Influenza Type A or B Strain Antigenically Matched to the Strains Selected for the Seasonal Vaccine	NA	QIVc|Non-influenza Comparator Vaccine	Biological|Biological	influenza, human	Influenza, Human	Parallel Assignment	Interventional	Prevention	Randomized	Clinical Study to Evaluate the Efficacy, Safety and Immunogenicity of QIVc in Subjects ≥2 to <18 Years of Age	2		NA	NA						NA	All	4514	Completed	Phase 3
NCT03165617	4318106	7904153	Secondary Efficacy #4: First Occurrence of Culture-confirmed Influenza Due to Influenza Type A or B Strain Antigenically Matched to the Strains Selected for the Seasonal Vaccine	NA	QIVc|Non-influenza Comparator Vaccine	Biological|Biological	influenza, human	Influenza, Human	Parallel Assignment	Interventional	Prevention	Randomized	Clinical Study to Evaluate the Efficacy, Safety and Immunogenicity of QIVc in Subjects ≥2 to <18 Years of Age	2		NA	NA						NA	All	4514	Completed	Phase 3
NCT03165617	4318107	7904153	Secondary Efficacy #4: First Occurrence of Culture-confirmed Influenza Due to Influenza Type A or B Strain Antigenically Matched to the Strains Selected for the Seasonal Vaccine	NA	QIVc|Non-influenza Comparator Vaccine	Biological|Biological	influenza, human	Influenza, Human	Parallel Assignment	Interventional	Prevention	Randomized	Clinical Study to Evaluate the Efficacy, Safety and Immunogenicity of QIVc in Subjects ≥2 to <18 Years of Age	2		NA	NA						NA	All	4514	Completed	Phase 3
NCT03165617	4318108	7904153	Secondary Efficacy #4: First Occurrence of Culture-confirmed Influenza Due to Influenza Type A or B Strain Antigenically Matched to the Strains Selected for the Seasonal Vaccine	NA	QIVc|Non-influenza Comparator Vaccine	Biological|Biological	influenza, human	Influenza, Human	Parallel Assignment	Interventional	Prevention	Randomized	Clinical Study to Evaluate the Efficacy, Safety and Immunogenicity of QIVc in Subjects ≥2 to <18 Years of Age	2		NA	NA						NA	All	4514	Completed	Phase 3
NCT03165617	4318111	7904154	Secondary Efficacy #3: First Occurrence of Culture-confirmed Influenza Due to Any Influenza Type A or B Strain Regardless of Antigenic Match to the Strains Selected for the Seasonal Vaccine	NA	QIVc|Non-influenza Comparator Vaccine	Biological|Biological	influenza, human	Influenza, Human	Parallel Assignment	Interventional	Prevention	Randomized	Clinical Study to Evaluate the Efficacy, Safety and Immunogenicity of QIVc in Subjects ≥2 to <18 Years of Age	2		NA	NA						NA	All	4514	Completed	Phase 3
NCT03165617	4318109	7904154	Secondary Efficacy #3: First Occurrence of Culture-confirmed Influenza Due to Any Influenza Type A or B Strain Regardless of Antigenic Match to the Strains Selected for the Seasonal Vaccine	NA	QIVc|Non-influenza Comparator Vaccine	Biological|Biological	influenza, human	Influenza, Human	Parallel Assignment	Interventional	Prevention	Randomized	Clinical Study to Evaluate the Efficacy, Safety and Immunogenicity of QIVc in Subjects ≥2 to <18 Years of Age	2		NA	NA						NA	All	4514	Completed	Phase 3
NCT03165617	4318112	7904154	Secondary Efficacy #3: First Occurrence of Culture-confirmed Influenza Due to Any Influenza Type A or B Strain Regardless of Antigenic Match to the Strains Selected for the Seasonal Vaccine	NA	QIVc|Non-influenza Comparator Vaccine	Biological|Biological	influenza, human	Influenza, Human	Parallel Assignment	Interventional	Prevention	Randomized	Clinical Study to Evaluate the Efficacy, Safety and Immunogenicity of QIVc in Subjects ≥2 to <18 Years of Age	2		NA	NA						NA	All	4514	Completed	Phase 3
NCT03165617	4318110	7904154	Secondary Efficacy #3: First Occurrence of Culture-confirmed Influenza Due to Any Influenza Type A or B Strain Regardless of Antigenic Match to the Strains Selected for the Seasonal Vaccine	NA	QIVc|Non-influenza Comparator Vaccine	Biological|Biological	influenza, human	Influenza, Human	Parallel Assignment	Interventional	Prevention	Randomized	Clinical Study to Evaluate the Efficacy, Safety and Immunogenicity of QIVc in Subjects ≥2 to <18 Years of Age	2		NA	NA						NA	All	4514	Completed	Phase 3
NCT03165617	4318115	7904155	Secondary Efficacy #2: First Occurrence of RT-PCR-confirmed Influenza Due to Any Influenza Type A or B Strain Regardless of Antigenic Match to the Strains Selected for the Seasonal Vaccine	NA	QIVc|Non-influenza Comparator Vaccine	Biological|Biological	influenza, human	Influenza, Human	Parallel Assignment	Interventional	Prevention	Randomized	Clinical Study to Evaluate the Efficacy, Safety and Immunogenicity of QIVc in Subjects ≥2 to <18 Years of Age	2		NA	NA						NA	All	4514	Completed	Phase 3
NCT03165617	4318113	7904155	Secondary Efficacy #2: First Occurrence of RT-PCR-confirmed Influenza Due to Any Influenza Type A or B Strain Regardless of Antigenic Match to the Strains Selected for the Seasonal Vaccine	NA	QIVc|Non-influenza Comparator Vaccine	Biological|Biological	influenza, human	Influenza, Human	Parallel Assignment	Interventional	Prevention	Randomized	Clinical Study to Evaluate the Efficacy, Safety and Immunogenicity of QIVc in Subjects ≥2 to <18 Years of Age	2		NA	NA						NA	All	4514	Completed	Phase 3
NCT03165617	4318114	7904155	Secondary Efficacy #2: First Occurrence of RT-PCR-confirmed Influenza Due to Any Influenza Type A or B Strain Regardless of Antigenic Match to the Strains Selected for the Seasonal Vaccine	NA	QIVc|Non-influenza Comparator Vaccine	Biological|Biological	influenza, human	Influenza, Human	Parallel Assignment	Interventional	Prevention	Randomized	Clinical Study to Evaluate the Efficacy, Safety and Immunogenicity of QIVc in Subjects ≥2 to <18 Years of Age	2		NA	NA						NA	All	4514	Completed	Phase 3
NCT03165617	4318116	7904155	Secondary Efficacy #2: First Occurrence of RT-PCR-confirmed Influenza Due to Any Influenza Type A or B Strain Regardless of Antigenic Match to the Strains Selected for the Seasonal Vaccine	NA	QIVc|Non-influenza Comparator Vaccine	Biological|Biological	influenza, human	Influenza, Human	Parallel Assignment	Interventional	Prevention	Randomized	Clinical Study to Evaluate the Efficacy, Safety and Immunogenicity of QIVc in Subjects ≥2 to <18 Years of Age	2	Absolute Vaccine Efficacy	54.63	NA		45.67	62.12	95		NA	All	4514	Completed	Phase 3
NCT03165617	4318117	7904156	Secondary Efficacy #1: First Occurrence of Either RT-PCR- or Culture-confirmed Influenza Due to Any Influenza Type A or B Strain Regardless of Antigenic Match to the Strains Selected for the Seasonal Vaccine	NA	QIVc|Non-influenza Comparator Vaccine	Biological|Biological	influenza, human	Influenza, Human	Parallel Assignment	Interventional	Prevention	Randomized	Clinical Study to Evaluate the Efficacy, Safety and Immunogenicity of QIVc in Subjects ≥2 to <18 Years of Age	2		NA	NA						NA	All	4514	Completed	Phase 3
NCT03165617	4318120	7904156	Secondary Efficacy #1: First Occurrence of Either RT-PCR- or Culture-confirmed Influenza Due to Any Influenza Type A or B Strain Regardless of Antigenic Match to the Strains Selected for the Seasonal Vaccine	NA	QIVc|Non-influenza Comparator Vaccine	Biological|Biological	influenza, human	Influenza, Human	Parallel Assignment	Interventional	Prevention	Randomized	Clinical Study to Evaluate the Efficacy, Safety and Immunogenicity of QIVc in Subjects ≥2 to <18 Years of Age	2		NA	NA						NA	All	4514	Completed	Phase 3
NCT03165617	4318118	7904156	Secondary Efficacy #1: First Occurrence of Either RT-PCR- or Culture-confirmed Influenza Due to Any Influenza Type A or B Strain Regardless of Antigenic Match to the Strains Selected for the Seasonal Vaccine	NA	QIVc|Non-influenza Comparator Vaccine	Biological|Biological	influenza, human	Influenza, Human	Parallel Assignment	Interventional	Prevention	Randomized	Clinical Study to Evaluate the Efficacy, Safety and Immunogenicity of QIVc in Subjects ≥2 to <18 Years of Age	2		NA	NA						NA	All	4514	Completed	Phase 3
NCT03165617	4318119	7904156	Secondary Efficacy #1: First Occurrence of Either RT-PCR- or Culture-confirmed Influenza Due to Any Influenza Type A or B Strain Regardless of Antigenic Match to the Strains Selected for the Seasonal Vaccine	NA	QIVc|Non-influenza Comparator Vaccine	Biological|Biological	influenza, human	Influenza, Human	Parallel Assignment	Interventional	Prevention	Randomized	Clinical Study to Evaluate the Efficacy, Safety and Immunogenicity of QIVc in Subjects ≥2 to <18 Years of Age	2		NA	NA						NA	All	4514	Completed	Phase 3
NCT03165617	4318121	7904157	Co-Primary: First Occurrence of Either RT-PCR- or Culture-confirmed Influenza (Time-to-event Analyses) Due to Any Influenza Type A or B Strain Regardless of Antigenic Match to the Strains Selected for the Seasonal Vaccine in Subjects ≥3 to <18 Years	NA	QIVc|Non-influenza Comparator Vaccine	Biological|Biological	influenza, human	Influenza, Human	Parallel Assignment	Interventional	Prevention	Randomized	Clinical Study to Evaluate the Efficacy, Safety and Immunogenicity of QIVc in Subjects ≥2 to <18 Years of Age	2	Absolute Vaccine Efficacy	54.03	NA		44.8	61.71	95		NA	All	4514	Completed	Phase 3
NCT03165617	4318122	7904158	Primary Efficacy: First Occurrence of Either RT-PCR- or Culture-confirmed Influenza (Time-to-event Analyses) Due to Any Influenza Type A or B Strain Regardless of Antigenic Match to the Strains Selected for the Seasonal Vaccine in Subjects ≥2 to <18 Years	NA	QIVc|Non-influenza Comparator Vaccine	Biological|Biological	influenza, human	Influenza, Human	Parallel Assignment	Interventional	Prevention	Randomized	Clinical Study to Evaluate the Efficacy, Safety and Immunogenicity of QIVc in Subjects ≥2 to <18 Years of Age	2	Absolute Efficacy	54.63	NA		45.67	62.12	95		NA	All	4514	Completed	Phase 3
NCT03165981	4318097	7904100	Duration of Fever - Visit 1 and 2 Combined	heptavalent pneumococcal conjugate vaccine|vaccines	PCV13|DTaP|IIV	Biological|Biological|Biological	fever|seizures, febrile|seizures	Febrile Seizure|Fever|Fever After Vaccination	Parallel Assignment	Interventional	Prevention	Randomized	Fever After Simultaneous Versus Sequential Vaccination in Young Children	2		NA	1	Wilcoxon (Mann-Whitney)					NA	All	221	Completed	Phase 4
NCT03165981	4318098	7904102	Duration of Fever - Visit 1	heptavalent pneumococcal conjugate vaccine|vaccines	PCV13|DTaP|IIV	Biological|Biological|Biological	fever|seizures, febrile|seizures	Febrile Seizure|Fever|Fever After Vaccination	Parallel Assignment	Interventional	Prevention	Randomized	Fever After Simultaneous Versus Sequential Vaccination in Young Children	2		NA	0.848	Wilcoxon (Mann-Whitney)					NA	All	221	Completed	Phase 4
NCT03165981	4318099	7904103	Number of Participants With Grade 2 and/or 3 Following Visit 1 and Visit 2	heptavalent pneumococcal conjugate vaccine|vaccines	PCV13|DTaP|IIV	Biological|Biological|Biological	fever|seizures, febrile|seizures	Febrile Seizure|Fever|Fever After Vaccination	Parallel Assignment	Interventional	Prevention	Randomized	Fever After Simultaneous Versus Sequential Vaccination in Young Children	2	Risk Ratio (RR)	0.73	0.6101	Mantel Haenszel	0.21	2.48	95		NA	All	221	Completed	Phase 4
NCT03165981	4318100	7904104	Number of Participants With Grade 2 and/or 3 Following Visit 2	heptavalent pneumococcal conjugate vaccine|vaccines	PCV13|DTaP|IIV	Biological|Biological|Biological	fever|seizures, febrile|seizures	Febrile Seizure|Fever|Fever After Vaccination	Parallel Assignment	Interventional	Prevention	Randomized	Fever After Simultaneous Versus Sequential Vaccination in Young Children	2		NA	0.3408	Mantel Haenszel					NA	All	221	Completed	Phase 4
NCT03165981	4318101	7904105	Number of Participants With Grade 2 and/or 3 Following Visit 1	heptavalent pneumococcal conjugate vaccine|vaccines	PCV13|DTaP|IIV	Biological|Biological|Biological	fever|seizures, febrile|seizures	Febrile Seizure|Fever|Fever After Vaccination	Parallel Assignment	Interventional	Prevention	Randomized	Fever After Simultaneous Versus Sequential Vaccination in Young Children	2	Risk Ratio (RR)	0.87	0.8325	Mantel Haenszel	0.24	3.13	95		NA	All	221	Completed	Phase 4
NCT03165981	4318102	7904106	Number of Participants With Fever Visit 2	heptavalent pneumococcal conjugate vaccine|vaccines	PCV13|DTaP|IIV	Biological|Biological|Biological	fever|seizures, febrile|seizures	Febrile Seizure|Fever|Fever After Vaccination	Parallel Assignment	Interventional	Prevention	Randomized	Fever After Simultaneous Versus Sequential Vaccination in Young Children	2		NA	0.3408	Mantel Haenszel					NA	All	221	Completed	Phase 4
NCT03165981	4318103	7904107	Number of Participants With Fever Visit 1	heptavalent pneumococcal conjugate vaccine|vaccines	PCV13|DTaP|IIV	Biological|Biological|Biological	fever|seizures, febrile|seizures	Febrile Seizure|Fever|Fever After Vaccination	Parallel Assignment	Interventional	Prevention	Randomized	Fever After Simultaneous Versus Sequential Vaccination in Young Children	2	Risk Ratio (RR)	0.97	0.9412	Mantel Haenszel	0.39	2.4	95		NA	All	221	Completed	Phase 4
NCT03165981	4318104	7904108	Number of Participants With Fever Following Vaccination	heptavalent pneumococcal conjugate vaccine|vaccines	PCV13|DTaP|IIV	Biological|Biological|Biological	fever|seizures, febrile|seizures	Febrile Seizure|Fever|Fever After Vaccination	Parallel Assignment	Interventional	Prevention	Randomized	Fever After Simultaneous Versus Sequential Vaccination in Young Children	2	Risk Ratio (RR)	0.87	0.7588	Mantel Haenszel	0.36	2.1	95		NA	All	221	Completed	Phase 4
NCT03166124	4318093	7904095	Total Amount of Glucose Infused (Gtot) Over Duration of Clamp for Each Treatment Arm	insulin lispro	LY900014|Insulin Lispro	Drug|Drug	diabetes mellitus, type 1|diabetes mellitus	Diabetes Mellitus, Type 1	Crossover Assignment	Interventional	Basic Science	Randomized	A Study of LY900014 in Elderly and Younger Adult Participants With Type 1 Diabetes Mellitus	4	Ratio of Geometric LSMeans	1.02	NA		0.94	1.1	95		NA	All	80	Completed	Phase 1
NCT03166124	4318094	7904095	Total Amount of Glucose Infused (Gtot) Over Duration of Clamp for Each Treatment Arm	insulin lispro	LY900014|Insulin Lispro	Drug|Drug	diabetes mellitus, type 1|diabetes mellitus	Diabetes Mellitus, Type 1	Crossover Assignment	Interventional	Basic Science	Randomized	A Study of LY900014 in Elderly and Younger Adult Participants With Type 1 Diabetes Mellitus	4	Ratio of Geometric LSMeans	1.04	NA		0.96	1.12	95		NA	All	80	Completed	Phase 1
NCT03166124	4318095	7904096	Pharmacokinetics: Insulin Lispro Area Under the Concentration Versus Time Curve (AUC) for Each Treatment Arm	insulin lispro	LY900014|Insulin Lispro	Drug|Drug	diabetes mellitus, type 1|diabetes mellitus	Diabetes Mellitus, Type 1	Crossover Assignment	Interventional	Basic Science	Randomized	A Study of LY900014 in Elderly and Younger Adult Participants With Type 1 Diabetes Mellitus	4	Ratio of Geometric LSMeans	1.03	NA		0.974	1.09	95		NA	All	80	Completed	Phase 1
NCT03166124	4318096	7904096	Pharmacokinetics: Insulin Lispro Area Under the Concentration Versus Time Curve (AUC) for Each Treatment Arm	insulin lispro	LY900014|Insulin Lispro	Drug|Drug	diabetes mellitus, type 1|diabetes mellitus	Diabetes Mellitus, Type 1	Crossover Assignment	Interventional	Basic Science	Randomized	A Study of LY900014 in Elderly and Younger Adult Participants With Type 1 Diabetes Mellitus	4	Ratio of Geometric LSMeans	1.02	NA		0.953	1.1	95		NA	All	80	Completed	Phase 1
NCT03166735	4318086	7904073	Total Cytokeratin 18 (CK-18 Total) After 12 Weeks of Treatment, Relative to Baseline in Percent	NA	BI 1467335|Placebo	Drug|Drug	liver diseases|fatty liver|non-alcoholic fatty liver disease	Non-alcoholic Fatty Liver Disease	Parallel Assignment	Interventional	Treatment	Randomized	Different Doses of BI 1467335 Compared to Placebo in Patients With Clinical Evidence of NASH	5		NA	0.0728	MCPMod exponential model fit.					NA	All	114	Completed	Phase 2
NCT03166735	4318087	7904074	Caspase-cleaved Cytokeratin 18 (CK-18 Caspase) After 12 Weeks of Treatment, Relative to Baseline in Percent	NA	BI 1467335|Placebo	Drug|Drug	liver diseases|fatty liver|non-alcoholic fatty liver disease	Non-alcoholic Fatty Liver Disease	Parallel Assignment	Interventional	Treatment	Randomized	Different Doses of BI 1467335 Compared to Placebo in Patients With Clinical Evidence of NASH	5		NA	0.0042	MCPMod Sigmoidal Emax model fit.					NA	All	114	Completed	Phase 2
NCT03166735	4318088	7904075	Gamma-glutamyltransferase (GGT) After 12 Weeks of Treatment, Relative to Baseline in Percent	NA	BI 1467335|Placebo	Drug|Drug	liver diseases|fatty liver|non-alcoholic fatty liver disease	Non-alcoholic Fatty Liver Disease	Parallel Assignment	Interventional	Treatment	Randomized	Different Doses of BI 1467335 Compared to Placebo in Patients With Clinical Evidence of NASH	5		NA	0.129	MCPMod exponential model fit.					NA	All	114	Completed	Phase 2
NCT03166735	4318089	7904076	Alkaline Phosphatase (AP) After 12 Weeks of Treatment, Relative to Baseline in Percent	NA	BI 1467335|Placebo	Drug|Drug	liver diseases|fatty liver|non-alcoholic fatty liver disease	Non-alcoholic Fatty Liver Disease	Parallel Assignment	Interventional	Treatment	Randomized	Different Doses of BI 1467335 Compared to Placebo in Patients With Clinical Evidence of NASH	5		NA	0.3324	MCPMod exponential model fit.					NA	All	114	Completed	Phase 2
NCT03166735	4318090	7904077	Aspartate Aminotransferase (AST) After 12 Weeks of Treatment, Relative to Baseline in Percent	NA	BI 1467335|Placebo	Drug|Drug	liver diseases|fatty liver|non-alcoholic fatty liver disease	Non-alcoholic Fatty Liver Disease	Parallel Assignment	Interventional	Treatment	Randomized	Different Doses of BI 1467335 Compared to Placebo in Patients With Clinical Evidence of NASH	5		NA	0.127	MCPMod Sigmoidal Emax model fit.					NA	All	114	Completed	Phase 2
NCT03166735	4318091	7904078	Alanine Aminotransaminase (ALT) After 12 Weeks of Treatment, Relative to Baseline in Percent	NA	BI 1467335|Placebo	Drug|Drug	liver diseases|fatty liver|non-alcoholic fatty liver disease	Non-alcoholic Fatty Liver Disease	Parallel Assignment	Interventional	Treatment	Randomized	Different Doses of BI 1467335 Compared to Placebo in Patients With Clinical Evidence of NASH	5		NA	0.0212	MCPMod Sigmoidal Emax model fit.					NA	All	114	Completed	Phase 2
NCT03166735	4318092	7904080	Plasma Amine Oxidase Copper-containing 3 (AOC3) Activity After 12 Weeks of Treatment, Relative to Baseline in Percent	NA	BI 1467335|Placebo	Drug|Drug	liver diseases|fatty liver|non-alcoholic fatty liver disease	Non-alcoholic Fatty Liver Disease	Parallel Assignment	Interventional	Treatment	Randomized	Different Doses of BI 1467335 Compared to Placebo in Patients With Clinical Evidence of NASH	5	Predicted mean daily dose in mg	3.45	NA					Standard Error of the Mean	0.1	All	114	Completed	Phase 2
NCT03167411	4318084	7904033	AUC0-inf (Area Under the Plasma Concentration-time Curve From Time 0 to Infinity)	exenatide	Bexagliflozin|Exenatide Injection	Drug|Drug	diabetes mellitus, type 2	Type2 Diabetes Mellitus	Crossover Assignment	Interventional	Treatment	Randomized	Bexagliflozin Drug/Drug Interaction Study With Exenatide Injection	2	Point Estimate (%)	137.56	NA		122.28	154.75	90		NA	All	20	Completed	Phase 1
NCT03167411	4318085	7904036	Cmax (Maximum Observed Plasma Concentration)	exenatide	Bexagliflozin|Exenatide Injection	Drug|Drug	diabetes mellitus, type 2	Type2 Diabetes Mellitus	Crossover Assignment	Interventional	Treatment	Randomized	Bexagliflozin Drug/Drug Interaction Study With Exenatide Injection	2	Point Estimate (%)	125.27	NA		104.45	150.24	90		NA	All	20	Completed	Phase 1
NCT03169153	4318081	7903968	Mean Ex-vivo Total Lipid Uptake (Total of Surface and Bulk Uptake) Per Lens	NA	Lotrafilcon B contact lenses|Senofilcon C contact lenses	Device|Device	refractive errors	Refractive Error	Crossover Assignment	Interventional	Treatment	Randomized	Clinical Comparison of Silicone Hydrogel Monthly Lenses	2		NA	0.0001	Mixed effects repeated measures					NA	All	114	Completed	N/A
NCT03170232	4318078	7903931	Rate of Decline in Forced Expiratory Volume in One Second (FEV1)	NA	Danirixin 35 mg tablets|Placebo|Metered dose inhaler (MDI) sensor device|Rescue medication	Drug|Drug|Device|Drug	lung diseases, obstructive|lung diseases|pulmonary disease, chronic obstructive|disease progression	Pulmonary Disease, Chronic Obstructive	Parallel Assignment	Interventional	Treatment	Randomized	A Pilot Study of Danirixin for Disease Progression in Chronic Obstructive Pulmonary Disease (COPD)	2	Mean Difference (Final Values)	-67.2	0.679	Repeated measures random coefficient	-400.6	266.2	95	Standard Error of the Mean	159.7	All	54	Terminated	Phase 2
NCT03170271	4318052	7903901	Change From Baseline in the Sino-Nasal Outcome Test Item 22 (SNOT-22) Total Score to the EOT (Week 24)	benralizumab	Benralizumab (Medi-563)|Placebo	Drug|Drug	asthma	Asthma	Parallel Assignment	Interventional	Treatment	Randomized	A Study of the Safety and Effectiveness of Benralizumab to Treat Patients With Severe Uncontrolled Asthma.	2	LS Mean difference	-8.91	0.0204	Repeated measures analysis	-16.42	-1.4	95		NA	All	660	Completed	Phase 3
NCT03170271	4318054	7903902	Change From Baseline in Predominant Symptom and Impairment Assessment (PSIA) Severity Score for Average of Top 3 Ranked Symptoms/Impairments and for Top Ranked Symptom/Impairment at the EOT (Week 24)	benralizumab	Benralizumab (Medi-563)|Placebo	Drug|Drug	asthma	Asthma	Parallel Assignment	Interventional	Treatment	Randomized	A Study of the Safety and Effectiveness of Benralizumab to Treat Patients With Severe Uncontrolled Asthma.	2	LS Mean difference	-1.15	0.0001	Repeated measures analysis	-1.62	-0.68	95		NA	All	660	Completed	Phase 3
NCT03170271	4318053	7903902	Change From Baseline in Predominant Symptom and Impairment Assessment (PSIA) Severity Score for Average of Top 3 Ranked Symptoms/Impairments and for Top Ranked Symptom/Impairment at the EOT (Week 24)	benralizumab	Benralizumab (Medi-563)|Placebo	Drug|Drug	asthma	Asthma	Parallel Assignment	Interventional	Treatment	Randomized	A Study of the Safety and Effectiveness of Benralizumab to Treat Patients With Severe Uncontrolled Asthma.	2	LS Mean difference	-1.15	0.0001	Repeated measures analysis	-1.64	-0.66	95		NA	All	660	Completed	Phase 3
NCT03170271	4318055	7903903	Clinician Global Impression of Change (CGI-C) and Patient Global Impression of Change (PGI-C): Responder Status at the EOT (Week 24)	benralizumab	Benralizumab (Medi-563)|Placebo	Drug|Drug	asthma	Asthma	Parallel Assignment	Interventional	Treatment	Randomized	A Study of the Safety and Effectiveness of Benralizumab to Treat Patients With Severe Uncontrolled Asthma.	2	Odds Ratio (OR)	3.02	0.0001	Regression, Logistic	2.02	4.51	95		NA	All	660	Completed	Phase 3
NCT03170271	4318056	7903903	Clinician Global Impression of Change (CGI-C) and Patient Global Impression of Change (PGI-C): Responder Status at the EOT (Week 24)	benralizumab	Benralizumab (Medi-563)|Placebo	Drug|Drug	asthma	Asthma	Parallel Assignment	Interventional	Treatment	Randomized	A Study of the Safety and Effectiveness of Benralizumab to Treat Patients With Severe Uncontrolled Asthma.	2	Odds Ratio (OR)	2.06	0.0001	Regression, Logistic	1.48	2.87	95		NA	All	660	Completed	Phase 3
NCT03170271	4318057	7903903	Clinician Global Impression of Change (CGI-C) and Patient Global Impression of Change (PGI-C): Responder Status at the EOT (Week 24)	benralizumab	Benralizumab (Medi-563)|Placebo	Drug|Drug	asthma	Asthma	Parallel Assignment	Interventional	Treatment	Randomized	A Study of the Safety and Effectiveness of Benralizumab to Treat Patients With Severe Uncontrolled Asthma.	2	Odds Ratio (OR)	3.45	0.0003	Regression, Logistic	1.77	6.7	95		NA	All	660	Completed	Phase 3
NCT03170271	4318058	7903903	Clinician Global Impression of Change (CGI-C) and Patient Global Impression of Change (PGI-C): Responder Status at the EOT (Week 24)	benralizumab	Benralizumab (Medi-563)|Placebo	Drug|Drug	asthma	Asthma	Parallel Assignment	Interventional	Treatment	Randomized	A Study of the Safety and Effectiveness of Benralizumab to Treat Patients With Severe Uncontrolled Asthma.	2	Odds Ratio (OR)	2.05	0.0001	Regression, Logistic	1.47	2.86	95		NA	All	660	Completed	Phase 3
NCT03170271	4318059	7903904	Patient Global Impression of Severity (PGI-S): Responder Status at the EOT (Week 24)	benralizumab	Benralizumab (Medi-563)|Placebo	Drug|Drug	asthma	Asthma	Parallel Assignment	Interventional	Treatment	Randomized	A Study of the Safety and Effectiveness of Benralizumab to Treat Patients With Severe Uncontrolled Asthma.	2	Odds Ratio (OR)	1.48	0.0401	Regression, Logistic	1.02	2.16	95		NA	All	660	Completed	Phase 3
NCT03170271	4318060	7903904	Patient Global Impression of Severity (PGI-S): Responder Status at the EOT (Week 24)	benralizumab	Benralizumab (Medi-563)|Placebo	Drug|Drug	asthma	Asthma	Parallel Assignment	Interventional	Treatment	Randomized	A Study of the Safety and Effectiveness of Benralizumab to Treat Patients With Severe Uncontrolled Asthma.	2	Odds Ratio (OR)	1.55	0.0233	Regression, Logistic	1.06	2.25	95		NA	All	660	Completed	Phase 3
NCT03170271	4318062	7903905	Change From Baseline in Social Functioning Short Form 36-item Health Survey, Version 2 (SF-36v2) to the EOT (Week 24)	benralizumab	Benralizumab (Medi-563)|Placebo	Drug|Drug	asthma	Asthma	Parallel Assignment	Interventional	Treatment	Randomized	A Study of the Safety and Effectiveness of Benralizumab to Treat Patients With Severe Uncontrolled Asthma.	2	LS Mean Difference	2.32	0.0022	Repeated measures analysis	0.84	3.81	95		NA	All	660	Completed	Phase 3
NCT03170271	4318068	7903905	Change From Baseline in Social Functioning Short Form 36-item Health Survey, Version 2 (SF-36v2) to the EOT (Week 24)	benralizumab	Benralizumab (Medi-563)|Placebo	Drug|Drug	asthma	Asthma	Parallel Assignment	Interventional	Treatment	Randomized	A Study of the Safety and Effectiveness of Benralizumab to Treat Patients With Severe Uncontrolled Asthma.	2	LS Mean Difference	3.07	0.1741	Repeated measures analysis	-1.36	7.5	95		NA	All	660	Completed	Phase 3
NCT03170271	4318064	7903905	Change From Baseline in Social Functioning Short Form 36-item Health Survey, Version 2 (SF-36v2) to the EOT (Week 24)	benralizumab	Benralizumab (Medi-563)|Placebo	Drug|Drug	asthma	Asthma	Parallel Assignment	Interventional	Treatment	Randomized	A Study of the Safety and Effectiveness of Benralizumab to Treat Patients With Severe Uncontrolled Asthma.	2	LS Mean Difference	2.44	0.2103	Repeated measures analysis	-1.38	6.27	95		NA	All	660	Completed	Phase 3
NCT03170271	4318069	7903905	Change From Baseline in Social Functioning Short Form 36-item Health Survey, Version 2 (SF-36v2) to the EOT (Week 24)	benralizumab	Benralizumab (Medi-563)|Placebo	Drug|Drug	asthma	Asthma	Parallel Assignment	Interventional	Treatment	Randomized	A Study of the Safety and Effectiveness of Benralizumab to Treat Patients With Severe Uncontrolled Asthma.	2	LS Mean Difference	6.8	0.0022	Repeated measures analysis	2.45	11.14	95		NA	All	660	Completed	Phase 3
NCT03170271	4318065	7903905	Change From Baseline in Social Functioning Short Form 36-item Health Survey, Version 2 (SF-36v2) to the EOT (Week 24)	benralizumab	Benralizumab (Medi-563)|Placebo	Drug|Drug	asthma	Asthma	Parallel Assignment	Interventional	Treatment	Randomized	A Study of the Safety and Effectiveness of Benralizumab to Treat Patients With Severe Uncontrolled Asthma.	2	LS Mean Difference	3.12	0.1583	Repeated measures analysis	-1.22	7.46	95		NA	All	660	Completed	Phase 3
NCT03170271	4318063	7903905	Change From Baseline in Social Functioning Short Form 36-item Health Survey, Version 2 (SF-36v2) to the EOT (Week 24)	benralizumab	Benralizumab (Medi-563)|Placebo	Drug|Drug	asthma	Asthma	Parallel Assignment	Interventional	Treatment	Randomized	A Study of the Safety and Effectiveness of Benralizumab to Treat Patients With Severe Uncontrolled Asthma.	2	LS Mean Difference	1.68	0.2581	Repeated measures analysis	-1.23	4.59	95		NA	All	660	Completed	Phase 3
NCT03170271	4318067	7903905	Change From Baseline in Social Functioning Short Form 36-item Health Survey, Version 2 (SF-36v2) to the EOT (Week 24)	benralizumab	Benralizumab (Medi-563)|Placebo	Drug|Drug	asthma	Asthma	Parallel Assignment	Interventional	Treatment	Randomized	A Study of the Safety and Effectiveness of Benralizumab to Treat Patients With Severe Uncontrolled Asthma.	2	LS Mean Difference	5.62	0.0009	Repeated measures analysis	2.32	8.92	95		NA	All	660	Completed	Phase 3
NCT03170271	4318070	7903905	Change From Baseline in Social Functioning Short Form 36-item Health Survey, Version 2 (SF-36v2) to the EOT (Week 24)	benralizumab	Benralizumab (Medi-563)|Placebo	Drug|Drug	asthma	Asthma	Parallel Assignment	Interventional	Treatment	Randomized	A Study of the Safety and Effectiveness of Benralizumab to Treat Patients With Severe Uncontrolled Asthma.	2	LS Mean difference	5.35	0.0077	Repeated measures analysis	1.42	9.28	95		NA	All	660	Completed	Phase 3
NCT03170271	4318066	7903905	Change From Baseline in Social Functioning Short Form 36-item Health Survey, Version 2 (SF-36v2) to the EOT (Week 24)	benralizumab	Benralizumab (Medi-563)|Placebo	Drug|Drug	asthma	Asthma	Parallel Assignment	Interventional	Treatment	Randomized	A Study of the Safety and Effectiveness of Benralizumab to Treat Patients With Severe Uncontrolled Asthma.	2	LS Mean Difference	5.51	0.0025	Repeated measures analysis	1.95	9.08	95		NA	All	660	Completed	Phase 3
NCT03170271	4318061	7903905	Change From Baseline in Social Functioning Short Form 36-item Health Survey, Version 2 (SF-36v2) to the EOT (Week 24)	benralizumab	Benralizumab (Medi-563)|Placebo	Drug|Drug	asthma	Asthma	Parallel Assignment	Interventional	Treatment	Randomized	A Study of the Safety and Effectiveness of Benralizumab to Treat Patients With Severe Uncontrolled Asthma.	2	LS Mean Difference	0.87	0.2751	Repeated measures analysis	-0.7	2.44	95		NA	All	660	Completed	Phase 3
NCT03170271	4318072	7903906	Change From Run-in Baseline Home Peak Expiratory Flow (PEF) (Morning and Evening) to the EOT (Week 24)	benralizumab	Benralizumab (Medi-563)|Placebo	Drug|Drug	asthma	Asthma	Parallel Assignment	Interventional	Treatment	Randomized	A Study of the Safety and Effectiveness of Benralizumab to Treat Patients With Severe Uncontrolled Asthma.	2	LS Mean difference	20.11	0.0031	Repeated measures analysis	6.79	33.44	95		NA	All	660	Completed	Phase 3
NCT03170271	4318071	7903906	Change From Run-in Baseline Home Peak Expiratory Flow (PEF) (Morning and Evening) to the EOT (Week 24)	benralizumab	Benralizumab (Medi-563)|Placebo	Drug|Drug	asthma	Asthma	Parallel Assignment	Interventional	Treatment	Randomized	A Study of the Safety and Effectiveness of Benralizumab to Treat Patients With Severe Uncontrolled Asthma.	2	LS Mean Difference	23.09	0.0008	Repeated measures analysis	9.62	36.55	95		NA	All	660	Completed	Phase 3
NCT03170271	4318073	7903907	Time to First Asthma Exacerbation (up to Week 24)	benralizumab	Benralizumab (Medi-563)|Placebo	Drug|Drug	asthma	Asthma	Parallel Assignment	Interventional	Treatment	Randomized	A Study of the Safety and Effectiveness of Benralizumab to Treat Patients With Severe Uncontrolled Asthma.	2	Hazard Ratio (HR)	0.52	0.0001	Regression, Cox	0.4	0.67	95		NA	All	660	Completed	Phase 3
NCT03170271	4318074	7903908	Change From Baseline in Asthma Control Questionnaire 6 (ACQ-6) Score to the EOT (Week 24)	benralizumab	Benralizumab (Medi-563)|Placebo	Drug|Drug	asthma	Asthma	Parallel Assignment	Interventional	Treatment	Randomized	A Study of the Safety and Effectiveness of Benralizumab to Treat Patients With Severe Uncontrolled Asthma.	2	LS Mean difference	-0.46	0.0001	Repeated measures analysis	-0.65	-0.27	95		NA	All	660	Completed	Phase 3
NCT03170271	4318075	7903909	Change From Baseline in Pre-Bronchodilator (BD) Forced Expiratory Volume in First Second (FEV1) to the EOT (Week 24)	benralizumab	Benralizumab (Medi-563)|Placebo	Drug|Drug	asthma	Asthma	Parallel Assignment	Interventional	Treatment	Randomized	A Study of the Safety and Effectiveness of Benralizumab to Treat Patients With Severe Uncontrolled Asthma.	2	LS Mean difference	0.16	0.0001	Repeated measures analysis	0.09	0.23	95		NA	All	660	Completed	Phase 3
NCT03170271	4318076	7903910	Change From Baseline in Saint George Respiratory Questionnaire (SGRQ) Total Score to the EOT (Week 24)	benralizumab	Benralizumab (Medi-563)|Placebo	Drug|Drug	asthma	Asthma	Parallel Assignment	Interventional	Treatment	Randomized	A Study of the Safety and Effectiveness of Benralizumab to Treat Patients With Severe Uncontrolled Asthma.	2	LS Mean difference	-8.11	0.0001	Repeated measures analysis	-11.41	-4.82	95		NA	All	660	Completed	Phase 3
NCT03170271	4318077	7903911	Annualized Rate of Asthma Exacerbations Over the Treatment Period (up to Week 24)	benralizumab	Benralizumab (Medi-563)|Placebo	Drug|Drug	asthma	Asthma	Parallel Assignment	Interventional	Treatment	Randomized	A Study of the Safety and Effectiveness of Benralizumab to Treat Patients With Severe Uncontrolled Asthma.	2	Rate ratio	0.51	0.0001	Negative binomial	0.39	0.65	95		NA	All	660	Completed	Phase 3
NCT03170544	4318050	7903897	GIRmax After a Single Dose Administration of Subcutaneous MK-1092 or Glargine to Adult Participants With Type 1 Diabetes Mellitus (T1DM) (Part 3)	insulin glargine	MK-1092, 4.0 nmol/kg|MK-1092, 8.0 nmol/kg|MK-1092, 16 nmol/kg|MK-1092, 32 nmol/kg|MK-1092, 64 nmol/kg|Glargine 3.0 nmol/kg|Lispro 1.2 nmol/kg|Placebo to glargine|Placebo to MK-1092|Dextrose|Insulin	Drug|Drug|Drug|Drug|Drug|Drug|Drug|Drug|Drug|Other|Biological	diabetes mellitus, type 2|diabetes mellitus|diabetes mellitus, type 1	Type 1 Diabetes Mellitus|Type 2 Diabetes Mellitus	Parallel Assignment	Interventional	Treatment	Randomized	Single Ascending Dose Study of MK-1092 in Healthy Participants and in Participants With Type 1 and Type 2 Diabetes Mellitus (MK-1092-001)	14	Mean	2.74	NA		2.03	3.44	95	Standard Error of the Mean	0.326	All	69	Completed	Phase 1
NCT03170544	4318051	7903897	GIRmax After a Single Dose Administration of Subcutaneous MK-1092 or Glargine to Adult Participants With Type 1 Diabetes Mellitus (T1DM) (Part 3)	insulin glargine	MK-1092, 4.0 nmol/kg|MK-1092, 8.0 nmol/kg|MK-1092, 16 nmol/kg|MK-1092, 32 nmol/kg|MK-1092, 64 nmol/kg|Glargine 3.0 nmol/kg|Lispro 1.2 nmol/kg|Placebo to glargine|Placebo to MK-1092|Dextrose|Insulin	Drug|Drug|Drug|Drug|Drug|Drug|Drug|Drug|Drug|Other|Biological	diabetes mellitus, type 2|diabetes mellitus|diabetes mellitus, type 1	Type 1 Diabetes Mellitus|Type 2 Diabetes Mellitus	Parallel Assignment	Interventional	Treatment	Randomized	Single Ascending Dose Study of MK-1092 in Healthy Participants and in Participants With Type 1 and Type 2 Diabetes Mellitus (MK-1092-001)	14	Mean	1.33	NA		0.63	2.04	95	Standard Error of the Mean	0.326	All	69	Completed	Phase 1
NCT03170661	4318049	7903867	Leiden Surgical Rating Scale	rocuronium	Deep neuromuscular block	Drug	disease	Surgical Conditions	Parallel Assignment	Interventional	Treatment	Randomized	Effect of Deep Versus Moderate Neuromuscular Block During Sevoflurane Anesthesia on Intraoperative Surgical Conditions.	2		NA	0.94	GEEGLM					NA	All	98	Completed	Phase 4
NCT03172481	4318039	7903817	Swanson, Kotkin, Agler, M-Flynn and Pelham (SKAMP)-Combined Scores During the Full-Day Laboratory Classroom	NA	PRC-063 oral capsules|Placebo oral capsules	Drug|Drug	NA	ADHD	Parallel Assignment	Interventional	Treatment	Randomized	PRC-063 Classroom Study in Children (6-12 Years of Age) With ADHD	2		NA	0.0001	ANOVA					NA	All	156	Completed	Phase 3
NCT03172494	4318037	7903816	Change in HbA1c	liraglutide|xultophy|insulin, long-acting|insulin, globin zinc|insulin	Insulin degludec/liraglutide|Insulin degludec|Liraglutide	Drug|Drug|Drug	diabetes mellitus, type 2|diabetes mellitus	Diabetes|Diabetes Mellitus, Type 2	Parallel Assignment	Interventional	Treatment	Randomized	A Trial Comparing Insulin Degludec/Liraglutide, Insulin Degludec, and Liraglutide in Chinese Subjects With Type 2 Diabetes Inadequately Controlled on Oral Antidiabetic Drugs (OADs)	3	Mean treatment difference	-0.63	0.0001	ANCOVA	-0.76	-0.49	95		NA	All	720	Completed	Phase 3
NCT03172494	4318038	7903816	Change in HbA1c	liraglutide|xultophy|insulin, long-acting|insulin, globin zinc|insulin	Insulin degludec/liraglutide|Insulin degludec|Liraglutide	Drug|Drug|Drug	diabetes mellitus, type 2|diabetes mellitus	Diabetes|Diabetes Mellitus, Type 2	Parallel Assignment	Interventional	Treatment	Randomized	A Trial Comparing Insulin Degludec/Liraglutide, Insulin Degludec, and Liraglutide in Chinese Subjects With Type 2 Diabetes Inadequately Controlled on Oral Antidiabetic Drugs (OADs)	3	Mean treatment difference	-0.59	0.0001	ANCOVA	-0.73	-0.46	95		NA	All	720	Completed	Phase 3
NCT03173560	4318022	7903718	Objective Response Rate (ORR)	everolimus|lenvatinib	lenvatinib|everolimus	Drug|Drug	carcinoma|carcinoma, renal cell	Renal Cell Carcinoma	Parallel Assignment	Interventional	Treatment	Randomized	Trial to Assess Safety and Efficacy of Lenvatinib (18 mg vs. 14 mg) in Combination With Everolimus in Participants With Renal Cell Carcinoma	2	Odds Ratio (OR)	0.77	NA		0.52	1.14	90		NA	All	343	Active, not recruiting	Phase 2
NCT03173560	4318023	7903719	Progression-free Survival (PFS)	everolimus|lenvatinib	lenvatinib|everolimus	Drug|Drug	carcinoma|carcinoma, renal cell	Renal Cell Carcinoma	Parallel Assignment	Interventional	Treatment	Randomized	Trial to Assess Safety and Efficacy of Lenvatinib (18 mg vs. 14 mg) in Combination With Everolimus in Participants With Renal Cell Carcinoma	2	Hazard Ratio (HR)	1.42	NA		1.08	1.86	90		NA	All	343	Active, not recruiting	Phase 2
NCT03173560	4318024	7903720	Percentage of Participants With Intolerable Grade 2 or Any Grade >=Grade 3 TEAEs Within 24 Weeks	everolimus|lenvatinib	lenvatinib|everolimus	Drug|Drug	carcinoma|carcinoma, renal cell	Renal Cell Carcinoma	Parallel Assignment	Interventional	Treatment	Randomized	Trial to Assess Safety and Efficacy of Lenvatinib (18 mg vs. 14 mg) in Combination With Everolimus in Participants With Renal Cell Carcinoma	2	Difference	3.2	0.4763	Cochran-Mantel-Haenszel	-5.5	11.9	95		NA	All	343	Active, not recruiting	Phase 2
NCT03173560	4318025	7903721	Objective Response Rate at Week 24 (ORR24W)	everolimus|lenvatinib	lenvatinib|everolimus	Drug|Drug	carcinoma|carcinoma, renal cell	Renal Cell Carcinoma	Parallel Assignment	Interventional	Treatment	Randomized	Trial to Assess Safety and Efficacy of Lenvatinib (18 mg vs. 14 mg) in Combination With Everolimus in Participants With Renal Cell Carcinoma	2	Odds Ratio (OR)	0.88	0.2676	Cochran-Mantel-Haenszel	0.59	1.32	90		NA	All	343	Active, not recruiting	Phase 2
NCT03174158	4318019	7903707	Quit Attempts	nicotine	Mailed nicotine replacement therapy|Text messaging|Brief advice	Drug|Behavioral|Behavioral	NA	Smoking Cessation	Parallel Assignment	Interventional	Treatment	Randomized	A Text Messaging Program for Smokers in Primary Care	4		NA	0.21	Chi-squared					NA	All	153	Completed	Phase 4
NCT03174158	4318020	7903707	Quit Attempts	nicotine	Mailed nicotine replacement therapy|Text messaging|Brief advice	Drug|Behavioral|Behavioral	NA	Smoking Cessation	Parallel Assignment	Interventional	Treatment	Randomized	A Text Messaging Program for Smokers in Primary Care	4		NA	0.18	Chi-squared					NA	All	153	Completed	Phase 4
NCT03174158	4318021	7903707	Quit Attempts	nicotine	Mailed nicotine replacement therapy|Text messaging|Brief advice	Drug|Behavioral|Behavioral	NA	Smoking Cessation	Parallel Assignment	Interventional	Treatment	Randomized	A Text Messaging Program for Smokers in Primary Care	4		NA	0.07	Chi-squared					NA	All	153	Completed	Phase 4
NCT03175120	4318018	7903695	Change in HbA1c	xultophy|insulin|insulin, globin zinc|liraglutide|insulin, long-acting	Insulin degludec/liraglutide|Insulin degludec	Drug|Drug	diabetes mellitus|diabetes mellitus, type 2	Diabetes|Diabetes Mellitus, Type 2	Parallel Assignment	Interventional	Treatment	Randomized	A Trial Comparing Insulin Degludec/Liraglutide and Insulin Degludec in Combination With Metformin in Chinese Subjects With Type 2 Diabetes Mellitus Inadequately Controlled With Basal Insulin Therapy and Metformin With or Without One Other Oral Antidiabetic Drug (OAD)	2	Treatment contrast	-0.92	0.0001	ANCOVA	-1.09	-0.75	95		NA	All	453	Completed	Phase 3
NCT03176459	4318009	7903597	Opioid-Free Subjects Through 72 Hours	bupivacaine	Exparel + Bupivacaine|Bupivacaine	Drug|Drug	NA	C-Section|Pain Management	Parallel Assignment	Interventional	Treatment	Randomized	Evaluate the Safety and Efficacy of EXPAREL When Administered Via Infiltration Into the TAP vs. Bupivacaine Alone in Subjects Undergoing Elective C-Sections	2	Odds Ratio (OR)	1.14	0.3609	Regression, Logistic					NA	Female	186	Completed	Phase 4
NCT03176459	4318010	7903598	Time to First Rescue Medication Use	bupivacaine	Exparel + Bupivacaine|Bupivacaine	Drug|Drug	NA	C-Section|Pain Management	Parallel Assignment	Interventional	Treatment	Randomized	Evaluate the Safety and Efficacy of EXPAREL When Administered Via Infiltration Into the TAP vs. Bupivacaine Alone in Subjects Undergoing Elective C-Sections	2		NA	0.7536	Regression, Cox					NA	Female	186	Completed	Phase 4
NCT03176459	4318011	7903599	Total Postsurgical Opioid Consumption Through 336 Hours (Day 14)	bupivacaine	Exparel + Bupivacaine|Bupivacaine	Drug|Drug	NA	C-Section|Pain Management	Parallel Assignment	Interventional	Treatment	Randomized	Evaluate the Safety and Efficacy of EXPAREL When Administered Via Infiltration Into the TAP vs. Bupivacaine Alone in Subjects Undergoing Elective C-Sections	2	Least squares treatment difference	-19.6	0.0542	ANCOVA					NA	Female	186	Completed	Phase 4
NCT03176459	4318012	7903600	Total Postsurgical Opioid Consumption Through 168 Hours (Day 7)	bupivacaine	Exparel + Bupivacaine|Bupivacaine	Drug|Drug	NA	C-Section|Pain Management	Parallel Assignment	Interventional	Treatment	Randomized	Evaluate the Safety and Efficacy of EXPAREL When Administered Via Infiltration Into the TAP vs. Bupivacaine Alone in Subjects Undergoing Elective C-Sections	2	Least squares treatment difference	-22.4	0.0175	ANCOVA					NA	Female	186	Completed	Phase 4
NCT03176459	4318013	7903601	Total Postsurgical Opioid Consumption Through 48 Hours	bupivacaine	Exparel + Bupivacaine|Bupivacaine	Drug|Drug	NA	C-Section|Pain Management	Parallel Assignment	Interventional	Treatment	Randomized	Evaluate the Safety and Efficacy of EXPAREL When Administered Via Infiltration Into the TAP vs. Bupivacaine Alone in Subjects Undergoing Elective C-Sections	2	Least squares treatment difference	-11.4	0.0096	ANCOVA					NA	Female	186	Completed	Phase 4
NCT03176459	4318014	7903602	Total Postsurgical Opioid Consumption Through 24 Hours	bupivacaine	Exparel + Bupivacaine|Bupivacaine	Drug|Drug	NA	C-Section|Pain Management	Parallel Assignment	Interventional	Treatment	Randomized	Evaluate the Safety and Efficacy of EXPAREL When Administered Via Infiltration Into the TAP vs. Bupivacaine Alone in Subjects Undergoing Elective C-Sections	2	Least squares treatment difference	-3.2	0.0543	ANCOVA					NA	Female	186	Completed	Phase 4
NCT03176459	4318015	7903603	Opioid Spared Subjects Through 72 Hours	bupivacaine	Exparel + Bupivacaine|Bupivacaine	Drug|Drug	NA	C-Section|Pain Management	Parallel Assignment	Interventional	Treatment	Randomized	Evaluate the Safety and Efficacy of EXPAREL When Administered Via Infiltration Into the TAP vs. Bupivacaine Alone in Subjects Undergoing Elective C-Sections	2	Odds Ratio (OR)	3.51	0.0012	LSM probability from logistic regression	1.557	7.906	95		NA	Female	186	Completed	Phase 4
NCT03176459	4318016	7903604	Area Under the Curve (AUC) for Visual Analog Scale (VAS) Pain Scores Through 72 Hours	bupivacaine	Exparel + Bupivacaine|Bupivacaine	Drug|Drug	NA	C-Section|Pain Management	Parallel Assignment	Interventional	Treatment	Randomized	Evaluate the Safety and Efficacy of EXPAREL When Administered Via Infiltration Into the TAP vs. Bupivacaine Alone in Subjects Undergoing Elective C-Sections	2	LSM treatment difference (SE)	-30.6	0.002	ANCOVA	-75.9	14.7	95		NA	Female	186	Completed	Phase 4
NCT03176459	4318017	7903605	Total Postsurgical Opioid Consumption Through 72 Hours After TAP Infiltration During Elective Cesarean Section	bupivacaine	Exparel + Bupivacaine|Bupivacaine	Drug|Drug	NA	C-Section|Pain Management	Parallel Assignment	Interventional	Treatment	Randomized	Evaluate the Safety and Efficacy of EXPAREL When Administered Via Infiltration Into the TAP vs. Bupivacaine Alone in Subjects Undergoing Elective C-Sections	2	LSM treatment difference	-16.5	0.0117	ANCOVA	-30.8	-2.2	95		NA	Female	186	Completed	Phase 4
NCT03178344	4317992	7903492	Salivary Cortisol	NA	XCSITE100 Stimulator tACS|XCSITE100 Stimulator Sham	Device|Device	NA	Healthy	Crossover Assignment	Interventional	Basic Science	Randomized	Effect of tACS Stimulation on Alpha Oscillations	2		NA	0.71	ANOVA					NA	All	20	Completed	N/A
NCT03178344	4317993	7903493	Salivary Alpha Amylase	NA	XCSITE100 Stimulator tACS|XCSITE100 Stimulator Sham	Device|Device	NA	Healthy	Crossover Assignment	Interventional	Basic Science	Randomized	Effect of tACS Stimulation on Alpha Oscillations	2		NA	0.7	ANOVA					NA	All	20	Completed	N/A
NCT03178487	4317977	7903474	Change From Baseline in SPARCC MRI Score for Sacroiliac Joints at Week 14 - Supplementary Analysis	upadacitinib	Upadacitinib|Placebo	Drug|Drug	spondylitis|spondylitis, ankylosing	Ankylosing Spondylitis (AS)	Parallel Assignment	Interventional	Treatment	Randomized	A Study Evaluating the Safety and Efficacy of Upadacitinib in Adults With Active Ankylosing Spondylitis	2	LS Mean Difference	-2.55	0.001	ANCOVA	-4.01	-1.08	95		NA	All	187	Active, not recruiting	Phase 2
NCT03178487	4317978	7903475	Change From Baseline in SPARCC MRI Score for the Spine at Week 14 - Supplementary Analysis	upadacitinib	Upadacitinib|Placebo	Drug|Drug	spondylitis|spondylitis, ankylosing	Ankylosing Spondylitis (AS)	Parallel Assignment	Interventional	Treatment	Randomized	A Study Evaluating the Safety and Efficacy of Upadacitinib in Adults With Active Ankylosing Spondylitis	2	LS Mean Difference	-6.21	0.001	ANCOVA	-8.27	-4.14	95		NA	All	187	Active, not recruiting	Phase 2
NCT03178487	4317979	7903476	Change From Baseline in SPARCC MRI Score for Sacroiliac Joints at Week 14	upadacitinib	Upadacitinib|Placebo	Drug|Drug	spondylitis|spondylitis, ankylosing	Ankylosing Spondylitis (AS)	Parallel Assignment	Interventional	Treatment	Randomized	A Study Evaluating the Safety and Efficacy of Upadacitinib in Adults With Active Ankylosing Spondylitis	2	LS Mean Difference	-3.69	0.001	ANCOVA	-5.31	-2.08	95		NA	All	187	Active, not recruiting	Phase 2
NCT03178487	4317980	7903477	Percentage of Participants Achieving an ASAS 20 Response at Week 14	upadacitinib	Upadacitinib|Placebo	Drug|Drug	spondylitis|spondylitis, ankylosing	Ankylosing Spondylitis (AS)	Parallel Assignment	Interventional	Treatment	Randomized	A Study Evaluating the Safety and Efficacy of Upadacitinib in Adults With Active Ankylosing Spondylitis	2	Response Rate Difference	24.1	0.001	Cochran-Mantel-Haenszel	10.2	38	95		NA	All	187	Active, not recruiting	Phase 2
NCT03178487	4317981	7903478	Change From Baseline in ASAS Health Index (HI) at Week 14	upadacitinib	Upadacitinib|Placebo	Drug|Drug	spondylitis|spondylitis, ankylosing	Ankylosing Spondylitis (AS)	Parallel Assignment	Interventional	Treatment	Randomized	A Study Evaluating the Safety and Efficacy of Upadacitinib in Adults With Active Ankylosing Spondylitis	2		NA	NA						NA	All	187	Active, not recruiting	Phase 2
NCT03178487	4317982	7903479	Change From Baseline in Work Productivity and Activity Impairment (WPAI) Overall Work Impairment at Week 14	upadacitinib	Upadacitinib|Placebo	Drug|Drug	spondylitis|spondylitis, ankylosing	Ankylosing Spondylitis (AS)	Parallel Assignment	Interventional	Treatment	Randomized	A Study Evaluating the Safety and Efficacy of Upadacitinib in Adults With Active Ankylosing Spondylitis	2	LS Mean Difference	-5.52	0.19	ANCOVA	-13.82	2.78	95		NA	All	187	Active, not recruiting	Phase 2
NCT03178487	4317983	7903480	Change From Baseline in Maastricht Ankylosing Spondylitis Enthesitis Score (MASES) at Week 14	upadacitinib	Upadacitinib|Placebo	Drug|Drug	spondylitis|spondylitis, ankylosing	Ankylosing Spondylitis (AS)	Parallel Assignment	Interventional	Treatment	Randomized	A Study Evaluating the Safety and Efficacy of Upadacitinib in Adults With Active Ankylosing Spondylitis	2	LS Mean Difference	-0.84	0.049	Mixed Effect Model Repeated Measurement	-1.68	0	95		NA	All	187	Active, not recruiting	Phase 2
NCT03178487	4317984	7903481	Change From Baseline in Linear Bath Ankylosing Spondylitis Metrology Index (BASMI[Lin]) at Week 14	upadacitinib	Upadacitinib|Placebo	Drug|Drug	spondylitis|spondylitis, ankylosing	Ankylosing Spondylitis (AS)	Parallel Assignment	Interventional	Treatment	Randomized	A Study Evaluating the Safety and Efficacy of Upadacitinib in Adults With Active Ankylosing Spondylitis	2	LS Mean Difference	-0.22	0.03	ANCOVA	-0.43	-0.02	95		NA	All	187	Active, not recruiting	Phase 2
NCT03178487	4317985	7903482	Change From Baseline in Bath Ankylosing Spondylitis Functional Index (BASFI) at Week 14	upadacitinib	Upadacitinib|Placebo	Drug|Drug	spondylitis|spondylitis, ankylosing	Ankylosing Spondylitis (AS)	Parallel Assignment	Interventional	Treatment	Randomized	A Study Evaluating the Safety and Efficacy of Upadacitinib in Adults With Active Ankylosing Spondylitis	2	LS Mean Difference	-1	0.001	Mixed Effect Model Repeated Measurement	-1.6	-0.39	95		NA	All	187	Active, not recruiting	Phase 2
NCT03178487	4317986	7903483	Percentage of Participants Achieving an Assessment of Spondyloarthritis International Society (ASAS) Partial Remission	upadacitinib	Upadacitinib|Placebo	Drug|Drug	spondylitis|spondylitis, ankylosing	Ankylosing Spondylitis (AS)	Parallel Assignment	Interventional	Treatment	Randomized	A Study Evaluating the Safety and Efficacy of Upadacitinib in Adults With Active Ankylosing Spondylitis	2	Response Rate Difference	18.3	0.001	Cochran-Mantel-Haenszel	10	26.6	95		NA	All	187	Active, not recruiting	Phase 2
NCT03178487	4317987	7903484	Change From Baseline in Ankylosing Spondylitis Quality of Life (ASQoL) Score	upadacitinib	Upadacitinib|Placebo	Drug|Drug	spondylitis|spondylitis, ankylosing	Ankylosing Spondylitis (AS)	Parallel Assignment	Interventional	Treatment	Randomized	A Study Evaluating the Safety and Efficacy of Upadacitinib in Adults With Active Ankylosing Spondylitis	2	LS Mean Difference	-1.54	0.016	Mixed Effect Model Repeated Measurement	-2.78	-0.3	95		NA	All	187	Active, not recruiting	Phase 2
NCT03178487	4317988	7903485	Percentage of Participants With Bath Ankylosing Spondylitis Disease Activity Index (BASDAI) 50 Response at Week 14	upadacitinib	Upadacitinib|Placebo	Drug|Drug	spondylitis|spondylitis, ankylosing	Ankylosing Spondylitis (AS)	Parallel Assignment	Interventional	Treatment	Randomized	A Study Evaluating the Safety and Efficacy of Upadacitinib in Adults With Active Ankylosing Spondylitis	2	Response Rate Difference	21.8	0.002	Cochran-Mantel-Haenszel	8.5	35	95		NA	All	187	Active, not recruiting	Phase 2
NCT03178487	4317989	7903486	Change From Baseline in Spondyloarthritis Research Consortium of Canada (SPARCC) Magnetic Resonance Imaging (MRI) Score for the Spine at Week 14	upadacitinib	Upadacitinib|Placebo	Drug|Drug	spondylitis|spondylitis, ankylosing	Ankylosing Spondylitis (AS)	Parallel Assignment	Interventional	Treatment	Randomized	A Study Evaluating the Safety and Efficacy of Upadacitinib in Adults With Active Ankylosing Spondylitis	2	LS Mean Difference	-6.71	0.001	ANCOVA	-9.01	-4.41	95		NA	All	187	Active, not recruiting	Phase 2
NCT03178487	4317990	7903487	Change From Baseline in Ankylosing Spondylitis Disease Activity Score (ASDAS) at Week 14	upadacitinib	Upadacitinib|Placebo	Drug|Drug	spondylitis|spondylitis, ankylosing	Ankylosing Spondylitis (AS)	Parallel Assignment	Interventional	Treatment	Randomized	A Study Evaluating the Safety and Efficacy of Upadacitinib in Adults With Active Ankylosing Spondylitis	2	LS Mean Difference	-0.91	0.001	Mixed Effect Model Repeated Measurement	-1.14	-0.68	95		NA	All	187	Active, not recruiting	Phase 2
NCT03178487	4317991	7903488	Percentage of Participants With Assessment of SpondyloArthritis International Society (ASAS) 40 Response at Week 14	upadacitinib	Upadacitinib|Placebo	Drug|Drug	spondylitis|spondylitis, ankylosing	Ankylosing Spondylitis (AS)	Parallel Assignment	Interventional	Treatment	Randomized	A Study Evaluating the Safety and Efficacy of Upadacitinib in Adults With Active Ankylosing Spondylitis	2	Response Rate Difference	26.1	0.001	Cochran-Mantel-Haenszel	12.6	39.5	95		NA	All	187	Active, not recruiting	Phase 2
NCT03178669	4317955	7903468	Histological Remission	NA	cobitolimod|Placebo	Drug|Drug	colitis|colitis, ulcerative|ulcer	Ulcerative Colitis	Parallel Assignment	Interventional	Treatment	Randomized	The Efficacy of Cobitolimod in Patients With Moderate to Severe Active Ulcerative Colitis	5	Odds Ratio (OR)	0.4	0.9228	Cochran-Mantel-Haenszel	0.19	0.92	80		NA	All	213	Completed	Phase 2
NCT03178669	4317953	7903468	Histological Remission	NA	cobitolimod|Placebo	Drug|Drug	colitis|colitis, ulcerative|ulcer	Ulcerative Colitis	Parallel Assignment	Interventional	Treatment	Randomized	The Efficacy of Cobitolimod in Patients With Moderate to Severe Active Ulcerative Colitis	5	Odds Ratio (OR)	0.7	0.7449	Cochran-Mantel-Haenszel	0.34	1.41	80		NA	All	213	Completed	Phase 2
NCT03178669	4317956	7903468	Histological Remission	NA	cobitolimod|Placebo	Drug|Drug	colitis|colitis, ulcerative|ulcer	Ulcerative Colitis	Parallel Assignment	Interventional	Treatment	Randomized	The Efficacy of Cobitolimod in Patients With Moderate to Severe Active Ulcerative Colitis	5	Odds Ratio (OR)	0.4	0.9207	Cochran-Mantel-Haenszel	0.18	0.93	80		NA	All	213	Completed	Phase 2
NCT03178669	4317954	7903468	Histological Remission	NA	cobitolimod|Placebo	Drug|Drug	colitis|colitis, ulcerative|ulcer	Ulcerative Colitis	Parallel Assignment	Interventional	Treatment	Randomized	The Efficacy of Cobitolimod in Patients With Moderate to Severe Active Ulcerative Colitis	5	Odds Ratio (OR)	0.8	0.6636	Cochran-Mantel-Haenszel	0.39	1.61	80		NA	All	213	Completed	Phase 2
NCT03178669	4317959	7903469	Endoscopic Remission	NA	cobitolimod|Placebo	Drug|Drug	colitis|colitis, ulcerative|ulcer	Ulcerative Colitis	Parallel Assignment	Interventional	Treatment	Randomized	The Efficacy of Cobitolimod in Patients With Moderate to Severe Active Ulcerative Colitis	5	Odds Ratio (OR)	0.3	0.9665	Cochran-Mantel-Haenszel	0.16	0.72	80		NA	All	213	Completed	Phase 2
NCT03178669	4317957	7903469	Endoscopic Remission	NA	cobitolimod|Placebo	Drug|Drug	colitis|colitis, ulcerative|ulcer	Ulcerative Colitis	Parallel Assignment	Interventional	Treatment	Randomized	The Efficacy of Cobitolimod in Patients With Moderate to Severe Active Ulcerative Colitis	5	Odds Ratio (OR)	0.8	0.6504	Cochran-Mantel-Haenszel	0.42	1.6	80		NA	All	213	Completed	Phase 2
NCT03178669	4317960	7903469	Endoscopic Remission	NA	cobitolimod|Placebo	Drug|Drug	colitis|colitis, ulcerative|ulcer	Ulcerative Colitis	Parallel Assignment	Interventional	Treatment	Randomized	The Efficacy of Cobitolimod in Patients With Moderate to Severe Active Ulcerative Colitis	5	Odds Ratio (OR)	0.6	0.7994	Cochran-Mantel-Haenszel	0.32	1.27	80		NA	All	213	Completed	Phase 2
NCT03178669	4317958	7903469	Endoscopic Remission	NA	cobitolimod|Placebo	Drug|Drug	colitis|colitis, ulcerative|ulcer	Ulcerative Colitis	Parallel Assignment	Interventional	Treatment	Randomized	The Efficacy of Cobitolimod in Patients With Moderate to Severe Active Ulcerative Colitis	5	Odds Ratio (OR)	1.5	0.2049	Cochran-Mantel-Haenszel	0.8	2.82	80		NA	All	213	Completed	Phase 2
NCT03178669	4317963	7903470	Clinical Response	NA	cobitolimod|Placebo	Drug|Drug	colitis|colitis, ulcerative|ulcer	Ulcerative Colitis	Parallel Assignment	Interventional	Treatment	Randomized	The Efficacy of Cobitolimod in Patients With Moderate to Severe Active Ulcerative Colitis	5	Odds Ratio (OR)	0.8	0.7127	Cochran-Mantel-Haenszel	0.45	1.37	80		NA	All	213	Completed	Phase 2
NCT03178669	4317961	7903470	Clinical Response	NA	cobitolimod|Placebo	Drug|Drug	colitis|colitis, ulcerative|ulcer	Ulcerative Colitis	Parallel Assignment	Interventional	Treatment	Randomized	The Efficacy of Cobitolimod in Patients With Moderate to Severe Active Ulcerative Colitis	5	Odds Ratio (OR)	0.6	0.8301	Cochran-Mantel-Haenszel	0.36	1.16	80		NA	All	213	Completed	Phase 2
NCT03178669	4317962	7903470	Clinical Response	NA	cobitolimod|Placebo	Drug|Drug	colitis|colitis, ulcerative|ulcer	Ulcerative Colitis	Parallel Assignment	Interventional	Treatment	Randomized	The Efficacy of Cobitolimod in Patients With Moderate to Severe Active Ulcerative Colitis	5	Odds Ratio (OR)	1.3	0.2658	Cochran-Mantel-Haenszel	0.75	2.34	80		NA	All	213	Completed	Phase 2
NCT03178669	4317964	7903470	Clinical Response	NA	cobitolimod|Placebo	Drug|Drug	colitis|colitis, ulcerative|ulcer	Ulcerative Colitis	Parallel Assignment	Interventional	Treatment	Randomized	The Efficacy of Cobitolimod in Patients With Moderate to Severe Active Ulcerative Colitis	5	Odds Ratio (OR)	0.9	0.6326	Cochran-Mantel-Haenszel	0.5	1.5	80		NA	All	213	Completed	Phase 2
NCT03178669	4317966	7903471	Symptomatic Remission	NA	cobitolimod|Placebo	Drug|Drug	colitis|colitis, ulcerative|ulcer	Ulcerative Colitis	Parallel Assignment	Interventional	Treatment	Randomized	The Efficacy of Cobitolimod in Patients With Moderate to Severe Active Ulcerative Colitis	5	Odds Ratio (OR)	1.8	0.1162	Cochran-Mantel-Haenszel	0.96	3.52	80		NA	All	213	Completed	Phase 2
NCT03178669	4317965	7903471	Symptomatic Remission	NA	cobitolimod|Placebo	Drug|Drug	colitis|colitis, ulcerative|ulcer	Ulcerative Colitis	Parallel Assignment	Interventional	Treatment	Randomized	The Efficacy of Cobitolimod in Patients With Moderate to Severe Active Ulcerative Colitis	5	Odds Ratio (OR)	1.2	0.3467	Cochran-Mantel-Haenszel	0.63	2.4	80		NA	All	213	Completed	Phase 2
NCT03178669	4317967	7903471	Symptomatic Remission	NA	cobitolimod|Placebo	Drug|Drug	colitis|colitis, ulcerative|ulcer	Ulcerative Colitis	Parallel Assignment	Interventional	Treatment	Randomized	The Efficacy of Cobitolimod in Patients With Moderate to Severe Active Ulcerative Colitis	5	Odds Ratio (OR)	1.4	0.2511	Cochran-Mantel-Haenszel	0.73	2.69	80		NA	All	213	Completed	Phase 2
NCT03178669	4317968	7903471	Symptomatic Remission	NA	cobitolimod|Placebo	Drug|Drug	colitis|colitis, ulcerative|ulcer	Ulcerative Colitis	Parallel Assignment	Interventional	Treatment	Randomized	The Efficacy of Cobitolimod in Patients With Moderate to Severe Active Ulcerative Colitis	5	Odds Ratio (OR)	1.5	0.2335	Cochran-Mantel-Haenszel	0.74	2.94	80		NA	All	213	Completed	Phase 2
NCT03178669	4317972	7903472	Modified Clinical Remission	NA	cobitolimod|Placebo	Drug|Drug	colitis|colitis, ulcerative|ulcer	Ulcerative Colitis	Parallel Assignment	Interventional	Treatment	Randomized	The Efficacy of Cobitolimod in Patients With Moderate to Severe Active Ulcerative Colitis	5	Odds Ratio (OR)	1.9	0.2115	Cochran-Mantel-Haenszel	0.69	4.99	80		NA	All	213	Completed	Phase 2
NCT03178669	4317969	7903472	Modified Clinical Remission	NA	cobitolimod|Placebo	Drug|Drug	colitis|colitis, ulcerative|ulcer	Ulcerative Colitis	Parallel Assignment	Interventional	Treatment	Randomized	The Efficacy of Cobitolimod in Patients With Moderate to Severe Active Ulcerative Colitis	5	Odds Ratio (OR)	1	0.522	Cochran-Mantel-Haenszel	0.32	2.84	80		NA	All	213	Completed	Phase 2
NCT03178669	4317970	7903472	Modified Clinical Remission	NA	cobitolimod|Placebo	Drug|Drug	colitis|colitis, ulcerative|ulcer	Ulcerative Colitis	Parallel Assignment	Interventional	Treatment	Randomized	The Efficacy of Cobitolimod in Patients With Moderate to Severe Active Ulcerative Colitis	5	Odds Ratio (OR)	2.6	0.0977	Cochran-Mantel-Haenszel	1.01	6.62	80		NA	All	213	Completed	Phase 2
NCT03178669	4317971	7903472	Modified Clinical Remission	NA	cobitolimod|Placebo	Drug|Drug	colitis|colitis, ulcerative|ulcer	Ulcerative Colitis	Parallel Assignment	Interventional	Treatment	Randomized	The Efficacy of Cobitolimod in Patients With Moderate to Severe Active Ulcerative Colitis	5	Odds Ratio (OR)	0.3	0.8498	Cochran-Mantel-Haenszel	0.06	1.34	80		NA	All	213	Completed	Phase 2
NCT03178669	4317973	7903473	Clinical Remission	NA	cobitolimod|Placebo	Drug|Drug	colitis|colitis, ulcerative|ulcer	Ulcerative Colitis	Parallel Assignment	Interventional	Treatment	Randomized	The Efficacy of Cobitolimod in Patients With Moderate to Severe Active Ulcerative Colitis	5	Odds Ratio (OR)	1.4	0.3279	Cochran-Mantel-Haenszel	0.52	3.88	80		NA	All	213	Completed	Phase 2
NCT03178669	4317976	7903473	Clinical Remission	NA	cobitolimod|Placebo	Drug|Drug	colitis|colitis, ulcerative|ulcer	Ulcerative Colitis	Parallel Assignment	Interventional	Treatment	Randomized	The Efficacy of Cobitolimod in Patients With Moderate to Severe Active Ulcerative Colitis	5	Odds Ratio (OR)	2	0.1806	Cochran-Mantel-Haenszel	0.75	5.47	80		NA	All	213	Completed	Phase 2
NCT03178669	4317974	7903473	Clinical Remission	NA	cobitolimod|Placebo	Drug|Drug	colitis|colitis, ulcerative|ulcer	Ulcerative Colitis	Parallel Assignment	Interventional	Treatment	Randomized	The Efficacy of Cobitolimod in Patients With Moderate to Severe Active Ulcerative Colitis	5	Odds Ratio (OR)	3.8	0.0247	Cochran-Mantel-Haenszel	1.53	9.47	80		NA	All	213	Completed	Phase 2
NCT03178669	4317975	7903473	Clinical Remission	NA	cobitolimod|Placebo	Drug|Drug	colitis|colitis, ulcerative|ulcer	Ulcerative Colitis	Parallel Assignment	Interventional	Treatment	Randomized	The Efficacy of Cobitolimod in Patients With Moderate to Severe Active Ulcerative Colitis	5	Odds Ratio (OR)	0.7	0.6649	Cochran-Mantel-Haenszel	0.2	2.24	80		NA	All	213	Completed	Phase 2
NCT03179345	4317882	7903398	Change From Baseline Between Gralise® and Lyrica® in the Driving Simulator - Standard Deviation of Vehicle Speed (SDVS).	pregabalin|gabapentin	Gabapentin|Pregabalin|Placebo	Drug|Drug|Other	NA	Healthy	Crossover Assignment	Interventional	Other	Randomized	Simulated Driving Performance, Daytime Sedation and Cognition in Healthy Volunteers Taking Gralise, Neurontin or Lyrica	4	Mean Difference (Net)	-0.02	0.9705	ANOVA	-1.089	1.049	95	Standard Error of the Mean	0.53	All	32	Completed	Phase 4
NCT03179345	4317883	7903398	Change From Baseline Between Gralise® and Lyrica® in the Driving Simulator - Standard Deviation of Vehicle Speed (SDVS).	pregabalin|gabapentin	Gabapentin|Pregabalin|Placebo	Drug|Drug|Other	NA	Healthy	Crossover Assignment	Interventional	Other	Randomized	Simulated Driving Performance, Daytime Sedation and Cognition in Healthy Volunteers Taking Gralise, Neurontin or Lyrica	4	Mean Difference (Net)	-0.488	0.3666	ANOVA	-1.556	0.581	95	Standard Error of the Mean	0.53	All	32	Completed	Phase 4
NCT03179345	4317885	7903399	Change From Baseline Between Gralise® and Neurontin® in the Driving Simulator - Standard Deviation of Vehicle Speed (SDVS).	pregabalin|gabapentin	Gabapentin|Pregabalin|Placebo	Drug|Drug|Other	NA	Healthy	Crossover Assignment	Interventional	Other	Randomized	Simulated Driving Performance, Daytime Sedation and Cognition in Healthy Volunteers Taking Gralise, Neurontin or Lyrica	4	Mean Difference (Net)	-0.116	0.8293	ANOVA	-1.178	0.947	95	Standard Error of the Mean	0.53	All	32	Completed	Phase 4
NCT03179345	4317884	7903399	Change From Baseline Between Gralise® and Neurontin® in the Driving Simulator - Standard Deviation of Vehicle Speed (SDVS).	pregabalin|gabapentin	Gabapentin|Pregabalin|Placebo	Drug|Drug|Other	NA	Healthy	Crossover Assignment	Interventional	Other	Randomized	Simulated Driving Performance, Daytime Sedation and Cognition in Healthy Volunteers Taking Gralise, Neurontin or Lyrica	4	Mean Difference (Net)	-0.02	0.9705	ANOVA	-1.089	1.049	95	Standard Error of the Mean	0.53	All	32	Completed	Phase 4
NCT03179345	4317897	7903400	Change From Baseline Between, Gralise® and Neurontin®, Gralise® and Lyrica® for Sedation Evaluation - Portland Neurotoxicity Scale (PNS).	pregabalin|gabapentin	Gabapentin|Pregabalin|Placebo	Drug|Drug|Other	NA	Healthy	Crossover Assignment	Interventional	Other	Randomized	Simulated Driving Performance, Daytime Sedation and Cognition in Healthy Volunteers Taking Gralise, Neurontin or Lyrica	4	Mean Difference (Net)	0.099	0.519	ANOVA	-0.205	0.402	95	Standard Error of the Mean	0.15	All	32	Completed	Phase 4
NCT03179345	4317912	7903400	Change From Baseline Between, Gralise® and Neurontin®, Gralise® and Lyrica® for Sedation Evaluation - Portland Neurotoxicity Scale (PNS).	pregabalin|gabapentin	Gabapentin|Pregabalin|Placebo	Drug|Drug|Other	NA	Healthy	Crossover Assignment	Interventional	Other	Randomized	Simulated Driving Performance, Daytime Sedation and Cognition in Healthy Volunteers Taking Gralise, Neurontin or Lyrica	4	Mean Difference (Net)	-0.198	0.1968	ANOVA	-0.502	0.105	95	Standard Error of the Mean	0.15	All	32	Completed	Phase 4
NCT03179345	4317917	7903400	Change From Baseline Between, Gralise® and Neurontin®, Gralise® and Lyrica® for Sedation Evaluation - Portland Neurotoxicity Scale (PNS).	pregabalin|gabapentin	Gabapentin|Pregabalin|Placebo	Drug|Drug|Other	NA	Healthy	Crossover Assignment	Interventional	Other	Randomized	Simulated Driving Performance, Daytime Sedation and Cognition in Healthy Volunteers Taking Gralise, Neurontin or Lyrica	4	Mean Difference (Net)	-0.113	0.3613	ANOVA	-0.357	0.132	95	Standard Error of the Mean	0.12	All	32	Completed	Phase 4
NCT03179345	4317929	7903400	Change From Baseline Between, Gralise® and Neurontin®, Gralise® and Lyrica® for Sedation Evaluation - Portland Neurotoxicity Scale (PNS).	pregabalin|gabapentin	Gabapentin|Pregabalin|Placebo	Drug|Drug|Other	NA	Healthy	Crossover Assignment	Interventional	Other	Randomized	Simulated Driving Performance, Daytime Sedation and Cognition in Healthy Volunteers Taking Gralise, Neurontin or Lyrica	4	Mean Difference (Net)	-0.157	0.412	ANOVA	-0.536	0.222	95	Standard Error of the Mean	0.19	All	32	Completed	Phase 4
NCT03179345	4317926	7903400	Change From Baseline Between, Gralise® and Neurontin®, Gralise® and Lyrica® for Sedation Evaluation - Portland Neurotoxicity Scale (PNS).	pregabalin|gabapentin	Gabapentin|Pregabalin|Placebo	Drug|Drug|Other	NA	Healthy	Crossover Assignment	Interventional	Other	Randomized	Simulated Driving Performance, Daytime Sedation and Cognition in Healthy Volunteers Taking Gralise, Neurontin or Lyrica	4	Mean Difference (Net)	0.017	0.8925	ANOVA	-0.229	0.262	95	Standard Error of the Mean	0.12	All	32	Completed	Phase 4
NCT03179345	4317902	7903400	Change From Baseline Between, Gralise® and Neurontin®, Gralise® and Lyrica® for Sedation Evaluation - Portland Neurotoxicity Scale (PNS).	pregabalin|gabapentin	Gabapentin|Pregabalin|Placebo	Drug|Drug|Other	NA	Healthy	Crossover Assignment	Interventional	Other	Randomized	Simulated Driving Performance, Daytime Sedation and Cognition in Healthy Volunteers Taking Gralise, Neurontin or Lyrica	4	Mean Difference (Net)	-0.127	0.3083	ANOVA	-0.372	0.119	95	Standard Error of the Mean	0.12	All	32	Completed	Phase 4
NCT03179345	4317915	7903400	Change From Baseline Between, Gralise® and Neurontin®, Gralise® and Lyrica® for Sedation Evaluation - Portland Neurotoxicity Scale (PNS).	pregabalin|gabapentin	Gabapentin|Pregabalin|Placebo	Drug|Drug|Other	NA	Healthy	Crossover Assignment	Interventional	Other	Randomized	Simulated Driving Performance, Daytime Sedation and Cognition in Healthy Volunteers Taking Gralise, Neurontin or Lyrica	4	Mean Difference (Net)	-0.213	0.0767	ANOVA	-0.448	0.023	95	Standard Error of the Mean	0.12	All	32	Completed	Phase 4
NCT03179345	4317886	7903400	Change From Baseline Between, Gralise® and Neurontin®, Gralise® and Lyrica® for Sedation Evaluation - Portland Neurotoxicity Scale (PNS).	pregabalin|gabapentin	Gabapentin|Pregabalin|Placebo	Drug|Drug|Other	NA	Healthy	Crossover Assignment	Interventional	Other	Randomized	Simulated Driving Performance, Daytime Sedation and Cognition in Healthy Volunteers Taking Gralise, Neurontin or Lyrica	4	Mean Difference (Net)	-0.086	0.5118	ANOVA	-0.346	0.174	95	Standard Error of the Mean	0.13	All	32	Completed	Phase 4
NCT03179345	4317909	7903400	Change From Baseline Between, Gralise® and Neurontin®, Gralise® and Lyrica® for Sedation Evaluation - Portland Neurotoxicity Scale (PNS).	pregabalin|gabapentin	Gabapentin|Pregabalin|Placebo	Drug|Drug|Other	NA	Healthy	Crossover Assignment	Interventional	Other	Randomized	Simulated Driving Performance, Daytime Sedation and Cognition in Healthy Volunteers Taking Gralise, Neurontin or Lyrica	4	Mean Difference (Net)	-0.072	0.2591	ANOVA	-0.197	0.054	95	Standard Error of the Mean	0.06	All	32	Completed	Phase 4
NCT03179345	4317922	7903400	Change From Baseline Between, Gralise® and Neurontin®, Gralise® and Lyrica® for Sedation Evaluation - Portland Neurotoxicity Scale (PNS).	pregabalin|gabapentin	Gabapentin|Pregabalin|Placebo	Drug|Drug|Other	NA	Healthy	Crossover Assignment	Interventional	Other	Randomized	Simulated Driving Performance, Daytime Sedation and Cognition in Healthy Volunteers Taking Gralise, Neurontin or Lyrica	4	Mean Difference (Net)	-0.098	0.1144	ANOVA	-0.22	0.024	95	Standard Error of the Mean	0.06	All	32	Completed	Phase 4
NCT03179345	4317890	7903400	Change From Baseline Between, Gralise® and Neurontin®, Gralise® and Lyrica® for Sedation Evaluation - Portland Neurotoxicity Scale (PNS).	pregabalin|gabapentin	Gabapentin|Pregabalin|Placebo	Drug|Drug|Other	NA	Healthy	Crossover Assignment	Interventional	Other	Randomized	Simulated Driving Performance, Daytime Sedation and Cognition in Healthy Volunteers Taking Gralise, Neurontin or Lyrica	4	Mean Difference (Net)	0.152	0.6554	ANOVA	-0.522	0.826	95	Standard Error of the Mean	0.34	All	32	Completed	Phase 4
NCT03179345	4317913	7903400	Change From Baseline Between, Gralise® and Neurontin®, Gralise® and Lyrica® for Sedation Evaluation - Portland Neurotoxicity Scale (PNS).	pregabalin|gabapentin	Gabapentin|Pregabalin|Placebo	Drug|Drug|Other	NA	Healthy	Crossover Assignment	Interventional	Other	Randomized	Simulated Driving Performance, Daytime Sedation and Cognition in Healthy Volunteers Taking Gralise, Neurontin or Lyrica	4	Mean Difference (Net)	-0.048	0.7633	ANOVA	-0.366	0.269	95	Standard Error of the Mean	0.16	All	32	Completed	Phase 4
NCT03179345	4317908	7903400	Change From Baseline Between, Gralise® and Neurontin®, Gralise® and Lyrica® for Sedation Evaluation - Portland Neurotoxicity Scale (PNS).	pregabalin|gabapentin	Gabapentin|Pregabalin|Placebo	Drug|Drug|Other	NA	Healthy	Crossover Assignment	Interventional	Other	Randomized	Simulated Driving Performance, Daytime Sedation and Cognition in Healthy Volunteers Taking Gralise, Neurontin or Lyrica	4	Mean Difference (Net)	-0.057	0.7099	ANOVA	-0.359	0.246	95	Standard Error of the Mean	0.15	All	32	Completed	Phase 4
NCT03179345	4317903	7903400	Change From Baseline Between, Gralise® and Neurontin®, Gralise® and Lyrica® for Sedation Evaluation - Portland Neurotoxicity Scale (PNS).	pregabalin|gabapentin	Gabapentin|Pregabalin|Placebo	Drug|Drug|Other	NA	Healthy	Crossover Assignment	Interventional	Other	Randomized	Simulated Driving Performance, Daytime Sedation and Cognition in Healthy Volunteers Taking Gralise, Neurontin or Lyrica	4	Mean Difference (Net)	-0.309	0.1145	ANOVA	-0.695	0.076	95	Standard Error of the Mean	0.19	All	32	Completed	Phase 4
NCT03179345	4317905	7903400	Change From Baseline Between, Gralise® and Neurontin®, Gralise® and Lyrica® for Sedation Evaluation - Portland Neurotoxicity Scale (PNS).	pregabalin|gabapentin	Gabapentin|Pregabalin|Placebo	Drug|Drug|Other	NA	Healthy	Crossover Assignment	Interventional	Other	Randomized	Simulated Driving Performance, Daytime Sedation and Cognition in Healthy Volunteers Taking Gralise, Neurontin or Lyrica	4	Mean Difference (Net)	-0.483	0.1574	ANOVA	-1.157	0.19	95	Standard Error of the Mean	0.34	All	32	Completed	Phase 4
NCT03179345	4317911	7903400	Change From Baseline Between, Gralise® and Neurontin®, Gralise® and Lyrica® for Sedation Evaluation - Portland Neurotoxicity Scale (PNS).	pregabalin|gabapentin	Gabapentin|Pregabalin|Placebo	Drug|Drug|Other	NA	Healthy	Crossover Assignment	Interventional	Other	Randomized	Simulated Driving Performance, Daytime Sedation and Cognition in Healthy Volunteers Taking Gralise, Neurontin or Lyrica	4	Mean Difference (Net)	-0.05	0.6891	ANOVA	-0.296	0.197	95	Standard Error of the Mean	0.12	All	32	Completed	Phase 4
NCT03179345	4317910	7903400	Change From Baseline Between, Gralise® and Neurontin®, Gralise® and Lyrica® for Sedation Evaluation - Portland Neurotoxicity Scale (PNS).	pregabalin|gabapentin	Gabapentin|Pregabalin|Placebo	Drug|Drug|Other	NA	Healthy	Crossover Assignment	Interventional	Other	Randomized	Simulated Driving Performance, Daytime Sedation and Cognition in Healthy Volunteers Taking Gralise, Neurontin or Lyrica	4	Mean Difference (Net)	-0.171	0.2229	ANOVA	-0.447	0.106	95	Standard Error of the Mean	0.14	All	32	Completed	Phase 4
NCT03179345	4317899	7903400	Change From Baseline Between, Gralise® and Neurontin®, Gralise® and Lyrica® for Sedation Evaluation - Portland Neurotoxicity Scale (PNS).	pregabalin|gabapentin	Gabapentin|Pregabalin|Placebo	Drug|Drug|Other	NA	Healthy	Crossover Assignment	Interventional	Other	Randomized	Simulated Driving Performance, Daytime Sedation and Cognition in Healthy Volunteers Taking Gralise, Neurontin or Lyrica	4	Mean Difference (Net)	-0.233	0.2285	ANOVA	-0.614	0.149	95	Standard Error of the Mean	0.19	All	32	Completed	Phase 4
NCT03179345	4317920	7903400	Change From Baseline Between, Gralise® and Neurontin®, Gralise® and Lyrica® for Sedation Evaluation - Portland Neurotoxicity Scale (PNS).	pregabalin|gabapentin	Gabapentin|Pregabalin|Placebo	Drug|Drug|Other	NA	Healthy	Crossover Assignment	Interventional	Other	Randomized	Simulated Driving Performance, Daytime Sedation and Cognition in Healthy Volunteers Taking Gralise, Neurontin or Lyrica	4	Mean Difference (Net)	0.057	0.8658	ANOVA	-0.613	0.727	95	Standard Error of the Mean	0.34	All	32	Completed	Phase 4
NCT03179345	4317918	7903400	Change From Baseline Between, Gralise® and Neurontin®, Gralise® and Lyrica® for Sedation Evaluation - Portland Neurotoxicity Scale (PNS).	pregabalin|gabapentin	Gabapentin|Pregabalin|Placebo	Drug|Drug|Other	NA	Healthy	Crossover Assignment	Interventional	Other	Randomized	Simulated Driving Performance, Daytime Sedation and Cognition in Healthy Volunteers Taking Gralise, Neurontin or Lyrica	4	Mean Difference (Net)	-0.153	0.4294	ANOVA	-0.537	0.231	95	Standard Error of the Mean	0.19	All	32	Completed	Phase 4
NCT03179345	4317891	7903400	Change From Baseline Between, Gralise® and Neurontin®, Gralise® and Lyrica® for Sedation Evaluation - Portland Neurotoxicity Scale (PNS).	pregabalin|gabapentin	Gabapentin|Pregabalin|Placebo	Drug|Drug|Other	NA	Healthy	Crossover Assignment	Interventional	Other	Randomized	Simulated Driving Performance, Daytime Sedation and Cognition in Healthy Volunteers Taking Gralise, Neurontin or Lyrica	4	Mean Difference (Net)	0.039	0.7498	ANOVA	-0.206	0.284	95	Standard Error of the Mean	0.12	All	32	Completed	Phase 4
NCT03179345	4317927	7903400	Change From Baseline Between, Gralise® and Neurontin®, Gralise® and Lyrica® for Sedation Evaluation - Portland Neurotoxicity Scale (PNS).	pregabalin|gabapentin	Gabapentin|Pregabalin|Placebo	Drug|Drug|Other	NA	Healthy	Crossover Assignment	Interventional	Other	Randomized	Simulated Driving Performance, Daytime Sedation and Cognition in Healthy Volunteers Taking Gralise, Neurontin or Lyrica	4	Mean Difference (Net)	-0.121	0.4255	ANOVA	-0.423	0.18	95	Standard Error of the Mean	0.15	All	32	Completed	Phase 4
NCT03179345	4317894	7903400	Change From Baseline Between, Gralise® and Neurontin®, Gralise® and Lyrica® for Sedation Evaluation - Portland Neurotoxicity Scale (PNS).	pregabalin|gabapentin	Gabapentin|Pregabalin|Placebo	Drug|Drug|Other	NA	Healthy	Crossover Assignment	Interventional	Other	Randomized	Simulated Driving Performance, Daytime Sedation and Cognition in Healthy Volunteers Taking Gralise, Neurontin or Lyrica	4	Mean Difference (Net)	-0.171	0.0083	ANOVA	-0.296	-0.045	95	Standard Error of the Mean	0.06	All	32	Completed	Phase 4
NCT03179345	4317928	7903400	Change From Baseline Between, Gralise® and Neurontin®, Gralise® and Lyrica® for Sedation Evaluation - Portland Neurotoxicity Scale (PNS).	pregabalin|gabapentin	Gabapentin|Pregabalin|Placebo	Drug|Drug|Other	NA	Healthy	Crossover Assignment	Interventional	Other	Randomized	Simulated Driving Performance, Daytime Sedation and Cognition in Healthy Volunteers Taking Gralise, Neurontin or Lyrica	4	Mean Difference (Net)	-0.046	0.7724	ANOVA	-0.362	0.27	95	Standard Error of the Mean	0.16	All	32	Completed	Phase 4
NCT03179345	4317907	7903400	Change From Baseline Between, Gralise® and Neurontin®, Gralise® and Lyrica® for Sedation Evaluation - Portland Neurotoxicity Scale (PNS).	pregabalin|gabapentin	Gabapentin|Pregabalin|Placebo	Drug|Drug|Other	NA	Healthy	Crossover Assignment	Interventional	Other	Randomized	Simulated Driving Performance, Daytime Sedation and Cognition in Healthy Volunteers Taking Gralise, Neurontin or Lyrica	4	Mean Difference (Net)	-0.031	0.6215	ANOVA	-0.154	0.092	95	Standard Error of the Mean	0.06	All	32	Completed	Phase 4
NCT03179345	4317889	7903400	Change From Baseline Between, Gralise® and Neurontin®, Gralise® and Lyrica® for Sedation Evaluation - Portland Neurotoxicity Scale (PNS).	pregabalin|gabapentin	Gabapentin|Pregabalin|Placebo	Drug|Drug|Other	NA	Healthy	Crossover Assignment	Interventional	Other	Randomized	Simulated Driving Performance, Daytime Sedation and Cognition in Healthy Volunteers Taking Gralise, Neurontin or Lyrica	4	Mean Difference (Net)	0.082	0.4143	ANOVA	-0.116	0.28	95	Standard Error of the Mean	0.1	All	32	Completed	Phase 4
NCT03179345	4317919	7903400	Change From Baseline Between, Gralise® and Neurontin®, Gralise® and Lyrica® for Sedation Evaluation - Portland Neurotoxicity Scale (PNS).	pregabalin|gabapentin	Gabapentin|Pregabalin|Placebo	Drug|Drug|Other	NA	Healthy	Crossover Assignment	Interventional	Other	Randomized	Simulated Driving Performance, Daytime Sedation and Cognition in Healthy Volunteers Taking Gralise, Neurontin or Lyrica	4	Mean Difference (Net)	0.018	0.8543	ANOVA	-0.179	0.216	95	Standard Error of the Mean	0.1	All	32	Completed	Phase 4
NCT03179345	4317898	7903400	Change From Baseline Between, Gralise® and Neurontin®, Gralise® and Lyrica® for Sedation Evaluation - Portland Neurotoxicity Scale (PNS).	pregabalin|gabapentin	Gabapentin|Pregabalin|Placebo	Drug|Drug|Other	NA	Healthy	Crossover Assignment	Interventional	Other	Randomized	Simulated Driving Performance, Daytime Sedation and Cognition in Healthy Volunteers Taking Gralise, Neurontin or Lyrica	4	Mean Difference (Net)	0.118	0.4612	ANOVA	-0.2	0.436	95	Standard Error of the Mean	0.16	All	32	Completed	Phase 4
NCT03179345	4317895	7903400	Change From Baseline Between, Gralise® and Neurontin®, Gralise® and Lyrica® for Sedation Evaluation - Portland Neurotoxicity Scale (PNS).	pregabalin|gabapentin	Gabapentin|Pregabalin|Placebo	Drug|Drug|Other	NA	Healthy	Crossover Assignment	Interventional	Other	Randomized	Simulated Driving Performance, Daytime Sedation and Cognition in Healthy Volunteers Taking Gralise, Neurontin or Lyrica	4	Mean Difference (Net)	-0.039	0.7808	ANOVA	-0.316	0.238	95	Standard Error of the Mean	0.14	All	32	Completed	Phase 4
NCT03179345	4317921	7903400	Change From Baseline Between, Gralise® and Neurontin®, Gralise® and Lyrica® for Sedation Evaluation - Portland Neurotoxicity Scale (PNS).	pregabalin|gabapentin	Gabapentin|Pregabalin|Placebo	Drug|Drug|Other	NA	Healthy	Crossover Assignment	Interventional	Other	Randomized	Simulated Driving Performance, Daytime Sedation and Cognition in Healthy Volunteers Taking Gralise, Neurontin or Lyrica	4	Mean Difference (Net)	-0.109	0.3774	ANOVA	-0.352	0.135	95	Standard Error of the Mean	0.12	All	32	Completed	Phase 4
NCT03179345	4317930	7903400	Change From Baseline Between, Gralise® and Neurontin®, Gralise® and Lyrica® for Sedation Evaluation - Portland Neurotoxicity Scale (PNS).	pregabalin|gabapentin	Gabapentin|Pregabalin|Placebo	Drug|Drug|Other	NA	Healthy	Crossover Assignment	Interventional	Other	Randomized	Simulated Driving Performance, Daytime Sedation and Cognition in Healthy Volunteers Taking Gralise, Neurontin or Lyrica	4	Mean Difference (Net)	-0.286	0.0177	ANOVA	-0.521	-0.051	95	Standard Error of the Mean	0.12	All	32	Completed	Phase 4
NCT03179345	4317893	7903400	Change From Baseline Between, Gralise® and Neurontin®, Gralise® and Lyrica® for Sedation Evaluation - Portland Neurotoxicity Scale (PNS).	pregabalin|gabapentin	Gabapentin|Pregabalin|Placebo	Drug|Drug|Other	NA	Healthy	Crossover Assignment	Interventional	Other	Randomized	Simulated Driving Performance, Daytime Sedation and Cognition in Healthy Volunteers Taking Gralise, Neurontin or Lyrica	4	Mean Difference (Net)	-0.101	0.5068	ANOVA	-0.404	0.201	95	Standard Error of the Mean	0.15	All	32	Completed	Phase 4
NCT03179345	4317906	7903400	Change From Baseline Between, Gralise® and Neurontin®, Gralise® and Lyrica® for Sedation Evaluation - Portland Neurotoxicity Scale (PNS).	pregabalin|gabapentin	Gabapentin|Pregabalin|Placebo	Drug|Drug|Other	NA	Healthy	Crossover Assignment	Interventional	Other	Randomized	Simulated Driving Performance, Daytime Sedation and Cognition in Healthy Volunteers Taking Gralise, Neurontin or Lyrica	4	Mean Difference (Net)	-0.057	0.6422	ANOVA	-0.302	0.187	95	Standard Error of the Mean	0.12	All	32	Completed	Phase 4
NCT03179345	4317901	7903400	Change From Baseline Between, Gralise® and Neurontin®, Gralise® and Lyrica® for Sedation Evaluation - Portland Neurotoxicity Scale (PNS).	pregabalin|gabapentin	Gabapentin|Pregabalin|Placebo	Drug|Drug|Other	NA	Healthy	Crossover Assignment	Interventional	Other	Randomized	Simulated Driving Performance, Daytime Sedation and Cognition in Healthy Volunteers Taking Gralise, Neurontin or Lyrica	4	Mean Difference (Net)	-0.183	0.1638	ANOVA	-0.443	0.0776	95	Standard Error of the Mean	0.13	All	32	Completed	Phase 4
NCT03179345	4317914	7903400	Change From Baseline Between, Gralise® and Neurontin®, Gralise® and Lyrica® for Sedation Evaluation - Portland Neurotoxicity Scale (PNS).	pregabalin|gabapentin	Gabapentin|Pregabalin|Placebo	Drug|Drug|Other	NA	Healthy	Crossover Assignment	Interventional	Other	Randomized	Simulated Driving Performance, Daytime Sedation and Cognition in Healthy Volunteers Taking Gralise, Neurontin or Lyrica	4	Mean Difference (Net)	-0.216	0.2618	ANOVA	-0.597	0.165	95	Standard Error of the Mean	0.19	All	32	Completed	Phase 4
NCT03179345	4317896	7903400	Change From Baseline Between, Gralise® and Neurontin®, Gralise® and Lyrica® for Sedation Evaluation - Portland Neurotoxicity Scale (PNS).	pregabalin|gabapentin	Gabapentin|Pregabalin|Placebo	Drug|Drug|Other	NA	Healthy	Crossover Assignment	Interventional	Other	Randomized	Simulated Driving Performance, Daytime Sedation and Cognition in Healthy Volunteers Taking Gralise, Neurontin or Lyrica	4	Mean Difference (Net)	-0.024	0.8479	ANOVA	-0.271	0.223	95	Standard Error of the Mean	0.12	All	32	Completed	Phase 4
NCT03179345	4317887	7903400	Change From Baseline Between, Gralise® and Neurontin®, Gralise® and Lyrica® for Sedation Evaluation - Portland Neurotoxicity Scale (PNS).	pregabalin|gabapentin	Gabapentin|Pregabalin|Placebo	Drug|Drug|Other	NA	Healthy	Crossover Assignment	Interventional	Other	Randomized	Simulated Driving Performance, Daytime Sedation and Cognition in Healthy Volunteers Taking Gralise, Neurontin or Lyrica	4	Mean Difference (Net)	0.005	0.9697	ANOVA	-0.241	0.251	95	Standard Error of the Mean	0.12	All	32	Completed	Phase 4
NCT03179345	4317900	7903400	Change From Baseline Between, Gralise® and Neurontin®, Gralise® and Lyrica® for Sedation Evaluation - Portland Neurotoxicity Scale (PNS).	pregabalin|gabapentin	Gabapentin|Pregabalin|Placebo	Drug|Drug|Other	NA	Healthy	Crossover Assignment	Interventional	Other	Randomized	Simulated Driving Performance, Daytime Sedation and Cognition in Healthy Volunteers Taking Gralise, Neurontin or Lyrica	4	Mean Difference (Net)	-0.078	0.5101	ANOVA	-0.314	0.157	95	Standard Error of the Mean	0.12	All	32	Completed	Phase 4
NCT03179345	4317925	7903400	Change From Baseline Between, Gralise® and Neurontin®, Gralise® and Lyrica® for Sedation Evaluation - Portland Neurotoxicity Scale (PNS).	pregabalin|gabapentin	Gabapentin|Pregabalin|Placebo	Drug|Drug|Other	NA	Healthy	Crossover Assignment	Interventional	Other	Randomized	Simulated Driving Performance, Daytime Sedation and Cognition in Healthy Volunteers Taking Gralise, Neurontin or Lyrica	4	Mean Difference (Net)	-0.212	0.1293	ANOVA	-0.487	0.063	95	Standard Error of the Mean	0.14	All	32	Completed	Phase 4
NCT03179345	4317924	7903400	Change From Baseline Between, Gralise® and Neurontin®, Gralise® and Lyrica® for Sedation Evaluation - Portland Neurotoxicity Scale (PNS).	pregabalin|gabapentin	Gabapentin|Pregabalin|Placebo	Drug|Drug|Other	NA	Healthy	Crossover Assignment	Interventional	Other	Randomized	Simulated Driving Performance, Daytime Sedation and Cognition in Healthy Volunteers Taking Gralise, Neurontin or Lyrica	4	Mean Difference (Net)	-0.14	0.0304	ANOVA	-0.266	-0.014	95	Standard Error of the Mean	0.06	All	32	Completed	Phase 4
NCT03179345	4317892	7903400	Change From Baseline Between, Gralise® and Neurontin®, Gralise® and Lyrica® for Sedation Evaluation - Portland Neurotoxicity Scale (PNS).	pregabalin|gabapentin	Gabapentin|Pregabalin|Placebo	Drug|Drug|Other	NA	Healthy	Crossover Assignment	Interventional	Other	Randomized	Simulated Driving Performance, Daytime Sedation and Cognition in Healthy Volunteers Taking Gralise, Neurontin or Lyrica	4	Mean Difference (Net)	-0.068	0.2725	ANOVA	-0.191	0.055	95	Standard Error of the Mean	0.06	All	32	Completed	Phase 4
NCT03179345	4317923	7903400	Change From Baseline Between, Gralise® and Neurontin®, Gralise® and Lyrica® for Sedation Evaluation - Portland Neurotoxicity Scale (PNS).	pregabalin|gabapentin	Gabapentin|Pregabalin|Placebo	Drug|Drug|Other	NA	Healthy	Crossover Assignment	Interventional	Other	Randomized	Simulated Driving Performance, Daytime Sedation and Cognition in Healthy Volunteers Taking Gralise, Neurontin or Lyrica	4	Mean Difference (Net)	-0.084	0.5811	ANOVA	-0.384	0.217	95	Standard Error of the Mean	0.15	All	32	Completed	Phase 4
NCT03179345	4317916	7903400	Change From Baseline Between, Gralise® and Neurontin®, Gralise® and Lyrica® for Sedation Evaluation - Portland Neurotoxicity Scale (PNS).	pregabalin|gabapentin	Gabapentin|Pregabalin|Placebo	Drug|Drug|Other	NA	Healthy	Crossover Assignment	Interventional	Other	Randomized	Simulated Driving Performance, Daytime Sedation and Cognition in Healthy Volunteers Taking Gralise, Neurontin or Lyrica	4	Mean Difference (Net)	-0.047	0.7201	ANOVA	-0.305	0.212	95	Standard Error of the Mean	0.13	All	32	Completed	Phase 4
NCT03179345	4317904	7903400	Change From Baseline Between, Gralise® and Neurontin®, Gralise® and Lyrica® for Sedation Evaluation - Portland Neurotoxicity Scale (PNS).	pregabalin|gabapentin	Gabapentin|Pregabalin|Placebo	Drug|Drug|Other	NA	Healthy	Crossover Assignment	Interventional	Other	Randomized	Simulated Driving Performance, Daytime Sedation and Cognition in Healthy Volunteers Taking Gralise, Neurontin or Lyrica	4	Mean Difference (Net)	0.084	0.4039	ANOVA	-0.115	0.282	95	Standard Error of the Mean	0.1	All	32	Completed	Phase 4
NCT03179345	4317888	7903400	Change From Baseline Between, Gralise® and Neurontin®, Gralise® and Lyrica® for Sedation Evaluation - Portland Neurotoxicity Scale (PNS).	pregabalin|gabapentin	Gabapentin|Pregabalin|Placebo	Drug|Drug|Other	NA	Healthy	Crossover Assignment	Interventional	Other	Randomized	Simulated Driving Performance, Daytime Sedation and Cognition in Healthy Volunteers Taking Gralise, Neurontin or Lyrica	4	Mean Difference (Net)	-0.055	0.7761	ANOVA	-0.441	0.33	95	Standard Error of the Mean	0.19	All	32	Completed	Phase 4
NCT03179345	4317933	7903401	Change From Baseline Between, Gralise® and Neurontin®, Gralise® and Lyrica® for Sedation Evaluation - Karolinska Sleepiness Scale (KSS).	pregabalin|gabapentin	Gabapentin|Pregabalin|Placebo	Drug|Drug|Other	NA	Healthy	Crossover Assignment	Interventional	Other	Randomized	Simulated Driving Performance, Daytime Sedation and Cognition in Healthy Volunteers Taking Gralise, Neurontin or Lyrica	4	Mean Difference (Net)	0.51	0.1026	ANOVA	-0.104	1.124	95	Standard Error of the Mean	0.307	All	32	Completed	Phase 4
NCT03179345	4317931	7903401	Change From Baseline Between, Gralise® and Neurontin®, Gralise® and Lyrica® for Sedation Evaluation - Karolinska Sleepiness Scale (KSS).	pregabalin|gabapentin	Gabapentin|Pregabalin|Placebo	Drug|Drug|Other	NA	Healthy	Crossover Assignment	Interventional	Other	Randomized	Simulated Driving Performance, Daytime Sedation and Cognition in Healthy Volunteers Taking Gralise, Neurontin or Lyrica	4	Mean Difference (Net)	0.51	0.1041	ANOVA	-0.107	1.127	95	Standard Error of the Mean	0.309	All	32	Completed	Phase 4
NCT03179345	4317932	7903401	Change From Baseline Between, Gralise® and Neurontin®, Gralise® and Lyrica® for Sedation Evaluation - Karolinska Sleepiness Scale (KSS).	pregabalin|gabapentin	Gabapentin|Pregabalin|Placebo	Drug|Drug|Other	NA	Healthy	Crossover Assignment	Interventional	Other	Randomized	Simulated Driving Performance, Daytime Sedation and Cognition in Healthy Volunteers Taking Gralise, Neurontin or Lyrica	4	Mean Difference (Net)	-0.094	0.7634	ANOVA	-0.711	0.523	95	Standard Error of the Mean	0.309	All	32	Completed	Phase 4
NCT03179345	4317934	7903402	Change From Baseline Between, Gralise® and Neurontin®, Gralise® and Lyrica® for Cognitive Evaluation of Cogstate - One Card Learning (OCLT).	pregabalin|gabapentin	Gabapentin|Pregabalin|Placebo	Drug|Drug|Other	NA	Healthy	Crossover Assignment	Interventional	Other	Randomized	Simulated Driving Performance, Daytime Sedation and Cognition in Healthy Volunteers Taking Gralise, Neurontin or Lyrica	4	Mean Difference (Net)	-0.01	0.5084	ANOVA	-0.05	0.02	95	Standard Error of the Mean	0.0175	All	32	Completed	Phase 4
NCT03179345	4317935	7903402	Change From Baseline Between, Gralise® and Neurontin®, Gralise® and Lyrica® for Cognitive Evaluation of Cogstate - One Card Learning (OCLT).	pregabalin|gabapentin	Gabapentin|Pregabalin|Placebo	Drug|Drug|Other	NA	Healthy	Crossover Assignment	Interventional	Other	Randomized	Simulated Driving Performance, Daytime Sedation and Cognition in Healthy Volunteers Taking Gralise, Neurontin or Lyrica	4	Mean Difference (Net)	0.01	0.5183	ANOVA	-0.02	0.05	95	Standard Error of the Mean	0.0175	All	32	Completed	Phase 4
NCT03179345	4317936	7903402	Change From Baseline Between, Gralise® and Neurontin®, Gralise® and Lyrica® for Cognitive Evaluation of Cogstate - One Card Learning (OCLT).	pregabalin|gabapentin	Gabapentin|Pregabalin|Placebo	Drug|Drug|Other	NA	Healthy	Crossover Assignment	Interventional	Other	Randomized	Simulated Driving Performance, Daytime Sedation and Cognition in Healthy Volunteers Taking Gralise, Neurontin or Lyrica	4	Mean Difference (Net)	-0.05	0.007	ANOVA	-0.08	-0.01	95	Standard Error of the Mean	0.0175	All	32	Completed	Phase 4
NCT03179345	4317938	7903403	Change From Baseline Between, Gralise® and Neurontin®, Gralise® and Lyrica® for Cognitive Evaluation of Cogstate - International Shopping List Test (ISL)	pregabalin|gabapentin	Gabapentin|Pregabalin|Placebo	Drug|Drug|Other	NA	Healthy	Crossover Assignment	Interventional	Other	Randomized	Simulated Driving Performance, Daytime Sedation and Cognition in Healthy Volunteers Taking Gralise, Neurontin or Lyrica	4	Mean Difference (Net)	0.33	0.7057	ANOVA	-1.4	2.06	95	Standard Error of the Mean	0.865	All	32	Completed	Phase 4
NCT03179345	4317937	7903403	Change From Baseline Between, Gralise® and Neurontin®, Gralise® and Lyrica® for Cognitive Evaluation of Cogstate - International Shopping List Test (ISL)	pregabalin|gabapentin	Gabapentin|Pregabalin|Placebo	Drug|Drug|Other	NA	Healthy	Crossover Assignment	Interventional	Other	Randomized	Simulated Driving Performance, Daytime Sedation and Cognition in Healthy Volunteers Taking Gralise, Neurontin or Lyrica	4	Mean Difference (Net)	0.37	0.6741	ANOVA	-1.36	2.1	95	Standard Error of the Mean	0.865	All	32	Completed	Phase 4
NCT03179345	4317939	7903403	Change From Baseline Between, Gralise® and Neurontin®, Gralise® and Lyrica® for Cognitive Evaluation of Cogstate - International Shopping List Test (ISL)	pregabalin|gabapentin	Gabapentin|Pregabalin|Placebo	Drug|Drug|Other	NA	Healthy	Crossover Assignment	Interventional	Other	Randomized	Simulated Driving Performance, Daytime Sedation and Cognition in Healthy Volunteers Taking Gralise, Neurontin or Lyrica	4	Mean Difference (Net)	-0.46	0.595	ANOVA	-2.18	1.26	95	Standard Error of the Mean	0.86	All	32	Completed	Phase 4
NCT03179345	4317942	7903404	Change From Baseline Between, Gralise® and Neurontin®, Gralise® and Lyrica® for Cognitive Evaluation of Cogstate - Identification Task (IDN).	pregabalin|gabapentin	Gabapentin|Pregabalin|Placebo	Drug|Drug|Other	NA	Healthy	Crossover Assignment	Interventional	Other	Randomized	Simulated Driving Performance, Daytime Sedation and Cognition in Healthy Volunteers Taking Gralise, Neurontin or Lyrica	4	Mean Difference (Net)	0	0.7111	ANOVA	-0.03	0.02	95	Standard Error of the Mean	0.0125	All	32	Completed	Phase 4
NCT03179345	4317941	7903404	Change From Baseline Between, Gralise® and Neurontin®, Gralise® and Lyrica® for Cognitive Evaluation of Cogstate - Identification Task (IDN).	pregabalin|gabapentin	Gabapentin|Pregabalin|Placebo	Drug|Drug|Other	NA	Healthy	Crossover Assignment	Interventional	Other	Randomized	Simulated Driving Performance, Daytime Sedation and Cognition in Healthy Volunteers Taking Gralise, Neurontin or Lyrica	4	Mean Difference (Net)	0	0.9048	ANOVA	-0.02	0.02	95	Standard Error of the Mean	0.01	All	32	Completed	Phase 4
NCT03179345	4317940	7903404	Change From Baseline Between, Gralise® and Neurontin®, Gralise® and Lyrica® for Cognitive Evaluation of Cogstate - Identification Task (IDN).	pregabalin|gabapentin	Gabapentin|Pregabalin|Placebo	Drug|Drug|Other	NA	Healthy	Crossover Assignment	Interventional	Other	Randomized	Simulated Driving Performance, Daytime Sedation and Cognition in Healthy Volunteers Taking Gralise, Neurontin or Lyrica	4	Mean Difference (Net)	-0.01	0.3262	ANOVA	-0.03	0.01	95	Standard Error of the Mean	0.01	All	32	Completed	Phase 4
NCT03179345	4317944	7903405	Change From Baseline Between, Gralise® and Neurontin®, Gralise® and Lyrica® for Cognitive Evaluation of Cogstate - Groton Maze Learning Test (GMLT).	pregabalin|gabapentin	Gabapentin|Pregabalin|Placebo	Drug|Drug|Other	NA	Healthy	Crossover Assignment	Interventional	Other	Randomized	Simulated Driving Performance, Daytime Sedation and Cognition in Healthy Volunteers Taking Gralise, Neurontin or Lyrica	4	Mean Difference (Net)	0.24	0.9277	ANOVA	-4.97	5.45	95	Standard Error of the Mean	2.61	All	32	Completed	Phase 4
NCT03179345	4317943	7903405	Change From Baseline Between, Gralise® and Neurontin®, Gralise® and Lyrica® for Cognitive Evaluation of Cogstate - Groton Maze Learning Test (GMLT).	pregabalin|gabapentin	Gabapentin|Pregabalin|Placebo	Drug|Drug|Other	NA	Healthy	Crossover Assignment	Interventional	Other	Randomized	Simulated Driving Performance, Daytime Sedation and Cognition in Healthy Volunteers Taking Gralise, Neurontin or Lyrica	4	Mean Difference (Net)	-3.73	0.1587	ANOVA	-8.94	1.49	95		NA	All	32	Completed	Phase 4
NCT03179345	4317945	7903405	Change From Baseline Between, Gralise® and Neurontin®, Gralise® and Lyrica® for Cognitive Evaluation of Cogstate - Groton Maze Learning Test (GMLT).	pregabalin|gabapentin	Gabapentin|Pregabalin|Placebo	Drug|Drug|Other	NA	Healthy	Crossover Assignment	Interventional	Other	Randomized	Simulated Driving Performance, Daytime Sedation and Cognition in Healthy Volunteers Taking Gralise, Neurontin or Lyrica	4	Mean Difference (Net)	-0.4	0.8799	ANOVA	-5.59	4.8	95	Standard Error of the Mean	2.6	All	32	Completed	Phase 4
NCT03179345	4317948	7903406	Change From Baseline Between, Gralise® and Neurontin®, Gralise® and Lyrica® for Cognitive Evaluation of Cogstate - Detection Task (DET)	pregabalin|gabapentin	Gabapentin|Pregabalin|Placebo	Drug|Drug|Other	NA	Healthy	Crossover Assignment	Interventional	Other	Randomized	Simulated Driving Performance, Daytime Sedation and Cognition in Healthy Volunteers Taking Gralise, Neurontin or Lyrica	4	Mean Difference (Net)	0	0.9946	ANOVA	-0.02	0.02	95	Standard Error of the Mean	0.01	All	32	Completed	Phase 4
NCT03179345	4317946	7903406	Change From Baseline Between, Gralise® and Neurontin®, Gralise® and Lyrica® for Cognitive Evaluation of Cogstate - Detection Task (DET)	pregabalin|gabapentin	Gabapentin|Pregabalin|Placebo	Drug|Drug|Other	NA	Healthy	Crossover Assignment	Interventional	Other	Randomized	Simulated Driving Performance, Daytime Sedation and Cognition in Healthy Volunteers Taking Gralise, Neurontin or Lyrica	4	Mean Difference (Net)	0.01	0.6208	ANOVA	-0.02	0.03	95	Standard Error of the Mean	0.0125	All	32	Completed	Phase 4
NCT03179345	4317947	7903406	Change From Baseline Between, Gralise® and Neurontin®, Gralise® and Lyrica® for Cognitive Evaluation of Cogstate - Detection Task (DET)	pregabalin|gabapentin	Gabapentin|Pregabalin|Placebo	Drug|Drug|Other	NA	Healthy	Crossover Assignment	Interventional	Other	Randomized	Simulated Driving Performance, Daytime Sedation and Cognition in Healthy Volunteers Taking Gralise, Neurontin or Lyrica	4	Mean Difference (Net)	0.02	0.1673	ANCOVA	-0.01	0.04	95	Standard Error of the Mean	0.0125	All	32	Completed	Phase 4
NCT03179345	4317949	7903407	Change From Baseline in the "Standard Deviation of the Lateral Position" (SDLP) Measured on the Driving Simulator Between Gralise® and Lyrica®	pregabalin|gabapentin	Gabapentin|Pregabalin|Placebo	Drug|Drug|Other	NA	Healthy	Crossover Assignment	Interventional	Other	Randomized	Simulated Driving Performance, Daytime Sedation and Cognition in Healthy Volunteers Taking Gralise, Neurontin or Lyrica	4	Mean Difference (Net)	0.12	0.0611	ANOVA	-0.006	0.245	95	Standard Error of the Mean	0.06	All	32	Completed	Phase 4
NCT03179345	4317950	7903407	Change From Baseline in the "Standard Deviation of the Lateral Position" (SDLP) Measured on the Driving Simulator Between Gralise® and Lyrica®	pregabalin|gabapentin	Gabapentin|Pregabalin|Placebo	Drug|Drug|Other	NA	Healthy	Crossover Assignment	Interventional	Other	Randomized	Simulated Driving Performance, Daytime Sedation and Cognition in Healthy Volunteers Taking Gralise, Neurontin or Lyrica	4	Mean Difference (Net)	-0.102	0.1103	ANOVA	-0.227	0.024	95	Standard Error of the Mean	0.06	All	32	Completed	Phase 4
NCT03179345	4317952	7903408	Change From Baseline in the "Standard Deviation of the Lateral Position" (SDLP) Measured on the Driving Simulator Between Gralise® and Neurontin®	pregabalin|gabapentin	Gabapentin|Pregabalin|Placebo	Drug|Drug|Other	NA	Healthy	Crossover Assignment	Interventional	Other	Randomized	Simulated Driving Performance, Daytime Sedation and Cognition in Healthy Volunteers Taking Gralise, Neurontin or Lyrica	4	Mean Difference (Net)	-0.141	0.0275	ANOVA	-0.266	-0.016	95	Standard Error of the Mean	0.06	All	32	Completed	Phase 4
NCT03179345	4317951	7903408	Change From Baseline in the "Standard Deviation of the Lateral Position" (SDLP) Measured on the Driving Simulator Between Gralise® and Neurontin®	pregabalin|gabapentin	Gabapentin|Pregabalin|Placebo	Drug|Drug|Other	NA	Healthy	Crossover Assignment	Interventional	Other	Randomized	Simulated Driving Performance, Daytime Sedation and Cognition in Healthy Volunteers Taking Gralise, Neurontin or Lyrica	4	Mean Difference (Net)	0.12	0.0611	ANOVA	-0.006	0.245	95	Standard Error of the Mean	0.06	All	32	Completed	Phase 4
NCT03179462	4317881	7903391	Net Protein Synthesis Rate	NA	Pork intake|Mixed nuts intake|Tofu intake	Dietary Supplement|Dietary Supplement|Dietary Supplement	NA	Protein Metabolism	Parallel Assignment	Interventional	Basic Science	Randomized	"Ounce-equivalents" in the Protein Foods Group: Benefits of Quality	3		NA	0.05	ANOVA					NA	All	24	Completed	N/A
NCT03180645	4317880	7903291	Change From Baseline in Ra (a dermaTOP Parameter), of Test Product Treated Versus (vs.) Untreated Side at Day 29	NA	Test product (Moisturising cream)|Positive control (Commercial market place moisturising cream)|No treatment	Other|Other|Other	NA	Skin Aging	Parallel Assignment	Interventional	Treatment	Randomized	Proof of Concept Anti-ageing Clinical Study in Healthy Subjects	3	Least square (LS) mean difference	-1.07	0.0638	ANCOVA	-2.21	0.06	95		NA	Female	72	Completed	N/A
NCT03180801	4317849	7903268	Immunogenicity of FLU-v	NA	adjuvanted FLU-v|adjuvanted placebo|Influenza challenge	Biological|Biological|Other	influenza, human	Influenza	Parallel Assignment	Interventional	Prevention	Randomized	Efficacy of FLU-v in an H1N1 Influenza Human Challenge Model	3		NA	0.001	t-test, 2 sided					NA	All	153	Completed	Phase 2
NCT03180801	4317846	7903268	Immunogenicity of FLU-v	NA	adjuvanted FLU-v|adjuvanted placebo|Influenza challenge	Biological|Biological|Other	influenza, human	Influenza	Parallel Assignment	Interventional	Prevention	Randomized	Efficacy of FLU-v in an H1N1 Influenza Human Challenge Model	3		NA	0.001	t-test, 2 sided					NA	All	153	Completed	Phase 2
NCT03180801	4317851	7903268	Immunogenicity of FLU-v	NA	adjuvanted FLU-v|adjuvanted placebo|Influenza challenge	Biological|Biological|Other	influenza, human	Influenza	Parallel Assignment	Interventional	Prevention	Randomized	Efficacy of FLU-v in an H1N1 Influenza Human Challenge Model	3		NA	0.001	t-test, 2 sided					NA	All	153	Completed	Phase 2
NCT03180801	4317847	7903268	Immunogenicity of FLU-v	NA	adjuvanted FLU-v|adjuvanted placebo|Influenza challenge	Biological|Biological|Other	influenza, human	Influenza	Parallel Assignment	Interventional	Prevention	Randomized	Efficacy of FLU-v in an H1N1 Influenza Human Challenge Model	3		NA	0.001	t-test, 2 sided					NA	All	153	Completed	Phase 2
NCT03180801	4317850	7903268	Immunogenicity of FLU-v	NA	adjuvanted FLU-v|adjuvanted placebo|Influenza challenge	Biological|Biological|Other	influenza, human	Influenza	Parallel Assignment	Interventional	Prevention	Randomized	Efficacy of FLU-v in an H1N1 Influenza Human Challenge Model	3		NA	0.001	t-test, 2 sided					NA	All	153	Completed	Phase 2
NCT03180801	4317848	7903268	Immunogenicity of FLU-v	NA	adjuvanted FLU-v|adjuvanted placebo|Influenza challenge	Biological|Biological|Other	influenza, human	Influenza	Parallel Assignment	Interventional	Prevention	Randomized	Efficacy of FLU-v in an H1N1 Influenza Human Challenge Model	3		NA	0.001	t-test, 2 sided					NA	All	153	Completed	Phase 2
NCT03180801	4317852	7903269	Assessment of Self-reported Influenza Symptoms by FLU-PRO Questionnaire.	NA	adjuvanted FLU-v|adjuvanted placebo|Influenza challenge	Biological|Biological|Other	influenza, human	Influenza	Parallel Assignment	Interventional	Prevention	Randomized	Efficacy of FLU-v in an H1N1 Influenza Human Challenge Model	3		NA	0.201	Wilcoxon (Mann-Whitney)					NA	All	153	Completed	Phase 2
NCT03180801	4317853	7903269	Assessment of Self-reported Influenza Symptoms by FLU-PRO Questionnaire.	NA	adjuvanted FLU-v|adjuvanted placebo|Influenza challenge	Biological|Biological|Other	influenza, human	Influenza	Parallel Assignment	Interventional	Prevention	Randomized	Efficacy of FLU-v in an H1N1 Influenza Human Challenge Model	3		NA	0.064	Wilcoxon (Mann-Whitney)					NA	All	153	Completed	Phase 2
NCT03180801	4317854	7903270	Peak Number of Symptoms Experienced Per Subject in a Single Day.	NA	adjuvanted FLU-v|adjuvanted placebo|Influenza challenge	Biological|Biological|Other	influenza, human	Influenza	Parallel Assignment	Interventional	Prevention	Randomized	Efficacy of FLU-v in an H1N1 Influenza Human Challenge Model	3		NA	0.178	Wilcoxon (Mann-Whitney)					NA	All	153	Completed	Phase 2
NCT03180801	4317855	7903270	Peak Number of Symptoms Experienced Per Subject in a Single Day.	NA	adjuvanted FLU-v|adjuvanted placebo|Influenza challenge	Biological|Biological|Other	influenza, human	Influenza	Parallel Assignment	Interventional	Prevention	Randomized	Efficacy of FLU-v in an H1N1 Influenza Human Challenge Model	3		NA	0.099	Wilcoxon (Mann-Whitney)					NA	All	153	Completed	Phase 2
NCT03180801	4317857	7903271	Number of Symptoms Experienced Per Subject Per Day.	NA	adjuvanted FLU-v|adjuvanted placebo|Influenza challenge	Biological|Biological|Other	influenza, human	Influenza	Parallel Assignment	Interventional	Prevention	Randomized	Efficacy of FLU-v in an H1N1 Influenza Human Challenge Model	3		NA	0.08	Wilcoxon (Mann-Whitney)					NA	All	153	Completed	Phase 2
NCT03180801	4317856	7903271	Number of Symptoms Experienced Per Subject Per Day.	NA	adjuvanted FLU-v|adjuvanted placebo|Influenza challenge	Biological|Biological|Other	influenza, human	Influenza	Parallel Assignment	Interventional	Prevention	Randomized	Efficacy of FLU-v in an H1N1 Influenza Human Challenge Model	3		NA	0.271	Wilcoxon (Mann-Whitney)					NA	All	153	Completed	Phase 2
NCT03180801	4317859	7903272	Duration of Influenza Symptoms	NA	adjuvanted FLU-v|adjuvanted placebo|Influenza challenge	Biological|Biological|Other	influenza, human	Influenza	Parallel Assignment	Interventional	Prevention	Randomized	Efficacy of FLU-v in an H1N1 Influenza Human Challenge Model	3		NA	0.142	Wilcoxon (Mann-Whitney)					NA	All	153	Completed	Phase 2
NCT03180801	4317858	7903272	Duration of Influenza Symptoms	NA	adjuvanted FLU-v|adjuvanted placebo|Influenza challenge	Biological|Biological|Other	influenza, human	Influenza	Parallel Assignment	Interventional	Prevention	Randomized	Efficacy of FLU-v in an H1N1 Influenza Human Challenge Model	3		NA	0.147	Wilcoxon (Mann-Whitney)					NA	All	153	Completed	Phase 2
NCT03180801	4317861	7903273	Peak Viral Load	NA	adjuvanted FLU-v|adjuvanted placebo|Influenza challenge	Biological|Biological|Other	influenza, human	Influenza	Parallel Assignment	Interventional	Prevention	Randomized	Efficacy of FLU-v in an H1N1 Influenza Human Challenge Model	3		NA	0.128	Wilcoxon (Mann-Whitney)					NA	All	153	Completed	Phase 2
NCT03180801	4317860	7903273	Peak Viral Load	NA	adjuvanted FLU-v|adjuvanted placebo|Influenza challenge	Biological|Biological|Other	influenza, human	Influenza	Parallel Assignment	Interventional	Prevention	Randomized	Efficacy of FLU-v in an H1N1 Influenza Human Challenge Model	3		NA	0.601	Wilcoxon (Mann-Whitney)					NA	All	153	Completed	Phase 2
NCT03180801	4317862	7903274	Total Viral Shedding (Area Under the Curve)	NA	adjuvanted FLU-v|adjuvanted placebo|Influenza challenge	Biological|Biological|Other	influenza, human	Influenza	Parallel Assignment	Interventional	Prevention	Randomized	Efficacy of FLU-v in an H1N1 Influenza Human Challenge Model	3		NA	0.481	Wilcoxon (Mann-Whitney)					NA	All	153	Completed	Phase 2
NCT03180801	4317863	7903274	Total Viral Shedding (Area Under the Curve)	NA	adjuvanted FLU-v|adjuvanted placebo|Influenza challenge	Biological|Biological|Other	influenza, human	Influenza	Parallel Assignment	Interventional	Prevention	Randomized	Efficacy of FLU-v in an H1N1 Influenza Human Challenge Model	3		NA	0.102	Wilcoxon (Mann-Whitney)					NA	All	153	Completed	Phase 2
NCT03180801	4317865	7903275	Viral Shedding Duration	NA	adjuvanted FLU-v|adjuvanted placebo|Influenza challenge	Biological|Biological|Other	influenza, human	Influenza	Parallel Assignment	Interventional	Prevention	Randomized	Efficacy of FLU-v in an H1N1 Influenza Human Challenge Model	3		NA	0.0501	Wilcoxon (Mann-Whitney)					NA	All	153	Completed	Phase 2
NCT03180801	4317864	7903275	Viral Shedding Duration	NA	adjuvanted FLU-v|adjuvanted placebo|Influenza challenge	Biological|Biological|Other	influenza, human	Influenza	Parallel Assignment	Interventional	Prevention	Randomized	Efficacy of FLU-v in an H1N1 Influenza Human Challenge Model	3		NA	0.3139	Wilcoxon (Mann-Whitney)					NA	All	153	Completed	Phase 2
NCT03180801	4317870	7903276	Number of Subjects With Detectable Viral Shedding and Number of Subjects With Recorded Influenza Symptoms During the Quarantine Period.	NA	adjuvanted FLU-v|adjuvanted placebo|Influenza challenge	Biological|Biological|Other	influenza, human	Influenza	Parallel Assignment	Interventional	Prevention	Randomized	Efficacy of FLU-v in an H1N1 Influenza Human Challenge Model	3		NA	0.23	Fisher Exact					NA	All	153	Completed	Phase 2
NCT03180801	4317868	7903276	Number of Subjects With Detectable Viral Shedding and Number of Subjects With Recorded Influenza Symptoms During the Quarantine Period.	NA	adjuvanted FLU-v|adjuvanted placebo|Influenza challenge	Biological|Biological|Other	influenza, human	Influenza	Parallel Assignment	Interventional	Prevention	Randomized	Efficacy of FLU-v in an H1N1 Influenza Human Challenge Model	3		NA	0.22	Fisher Exact					NA	All	153	Completed	Phase 2
NCT03180801	4317872	7903276	Number of Subjects With Detectable Viral Shedding and Number of Subjects With Recorded Influenza Symptoms During the Quarantine Period.	NA	adjuvanted FLU-v|adjuvanted placebo|Influenza challenge	Biological|Biological|Other	influenza, human	Influenza	Parallel Assignment	Interventional	Prevention	Randomized	Efficacy of FLU-v in an H1N1 Influenza Human Challenge Model	3		NA	0.074	Fisher Exact					NA	All	153	Completed	Phase 2
NCT03180801	4317869	7903276	Number of Subjects With Detectable Viral Shedding and Number of Subjects With Recorded Influenza Symptoms During the Quarantine Period.	NA	adjuvanted FLU-v|adjuvanted placebo|Influenza challenge	Biological|Biological|Other	influenza, human	Influenza	Parallel Assignment	Interventional	Prevention	Randomized	Efficacy of FLU-v in an H1N1 Influenza Human Challenge Model	3		NA	0.09	Fisher Exact					NA	All	153	Completed	Phase 2
NCT03180801	4317866	7903276	Number of Subjects With Detectable Viral Shedding and Number of Subjects With Recorded Influenza Symptoms During the Quarantine Period.	NA	adjuvanted FLU-v|adjuvanted placebo|Influenza challenge	Biological|Biological|Other	influenza, human	Influenza	Parallel Assignment	Interventional	Prevention	Randomized	Efficacy of FLU-v in an H1N1 Influenza Human Challenge Model	3		NA	0.12	Fisher Exact					NA	All	153	Completed	Phase 2
NCT03180801	4317867	7903276	Number of Subjects With Detectable Viral Shedding and Number of Subjects With Recorded Influenza Symptoms During the Quarantine Period.	NA	adjuvanted FLU-v|adjuvanted placebo|Influenza challenge	Biological|Biological|Other	influenza, human	Influenza	Parallel Assignment	Interventional	Prevention	Randomized	Efficacy of FLU-v in an H1N1 Influenza Human Challenge Model	3		NA	0.23	Fisher Exact					NA	All	153	Completed	Phase 2
NCT03180801	4317871	7903276	Number of Subjects With Detectable Viral Shedding and Number of Subjects With Recorded Influenza Symptoms During the Quarantine Period.	NA	adjuvanted FLU-v|adjuvanted placebo|Influenza challenge	Biological|Biological|Other	influenza, human	Influenza	Parallel Assignment	Interventional	Prevention	Randomized	Efficacy of FLU-v in an H1N1 Influenza Human Challenge Model	3		NA	0.024	Fisher Exact					NA	All	153	Completed	Phase 2
NCT03180801	4317873	7903276	Number of Subjects With Detectable Viral Shedding and Number of Subjects With Recorded Influenza Symptoms During the Quarantine Period.	NA	adjuvanted FLU-v|adjuvanted placebo|Influenza challenge	Biological|Biological|Other	influenza, human	Influenza	Parallel Assignment	Interventional	Prevention	Randomized	Efficacy of FLU-v in an H1N1 Influenza Human Challenge Model	3		NA	0.465	Fisher Exact					NA	All	153	Completed	Phase 2
NCT03180801	4317877	7903278	Number of Treatment Emergent Adverse Events (TEAEs) Per Subject.	NA	adjuvanted FLU-v|adjuvanted placebo|Influenza challenge	Biological|Biological|Other	influenza, human	Influenza	Parallel Assignment	Interventional	Prevention	Randomized	Efficacy of FLU-v in an H1N1 Influenza Human Challenge Model	3		NA	0.647	Fisher Exact					NA	All	153	Completed	Phase 2
NCT03180801	4317875	7903278	Number of Treatment Emergent Adverse Events (TEAEs) Per Subject.	NA	adjuvanted FLU-v|adjuvanted placebo|Influenza challenge	Biological|Biological|Other	influenza, human	Influenza	Parallel Assignment	Interventional	Prevention	Randomized	Efficacy of FLU-v in an H1N1 Influenza Human Challenge Model	3		NA	0.024	Fisher Exact					NA	All	153	Completed	Phase 2
NCT03180801	4317876	7903278	Number of Treatment Emergent Adverse Events (TEAEs) Per Subject.	NA	adjuvanted FLU-v|adjuvanted placebo|Influenza challenge	Biological|Biological|Other	influenza, human	Influenza	Parallel Assignment	Interventional	Prevention	Randomized	Efficacy of FLU-v in an H1N1 Influenza Human Challenge Model	3		NA	1	Fisher Exact					NA	All	153	Completed	Phase 2
NCT03180801	4317874	7903278	Number of Treatment Emergent Adverse Events (TEAEs) Per Subject.	NA	adjuvanted FLU-v|adjuvanted placebo|Influenza challenge	Biological|Biological|Other	influenza, human	Influenza	Parallel Assignment	Interventional	Prevention	Randomized	Efficacy of FLU-v in an H1N1 Influenza Human Challenge Model	3		NA	0.186	Fisher Exact					NA	All	153	Completed	Phase 2
NCT03180801	4317878	7903279	Number of Participants With Mild to Moderate Influenza Disease (MMID)	NA	adjuvanted FLU-v|adjuvanted placebo|Influenza challenge	Biological|Biological|Other	influenza, human	Influenza	Parallel Assignment	Interventional	Prevention	Randomized	Efficacy of FLU-v in an H1N1 Influenza Human Challenge Model	3		NA	0.07	Fisher Exact					NA	All	153	Completed	Phase 2
NCT03180801	4317879	7903279	Number of Participants With Mild to Moderate Influenza Disease (MMID)	NA	adjuvanted FLU-v|adjuvanted placebo|Influenza challenge	Biological|Biological|Other	influenza, human	Influenza	Parallel Assignment	Interventional	Prevention	Randomized	Efficacy of FLU-v in an H1N1 Influenza Human Challenge Model	3		NA	0.03	Fisher Exact					NA	All	153	Completed	Phase 2
NCT03182582	4317842	7903159	Pain With Debridement	NA	Erbium:Yttrium-Aluminum-Garnet (Er:YAG) Laser Debridement|Scalpel/Curette Debridement	Device|Procedure	foot ulcer|diabetic foot|wounds and injuries|ulcer	Chronic Venous Hypertension (Idiopathic) With Ulcer|Diabetic Foot Ulcer|Wound Open	Crossover Assignment	Interventional	Treatment	Randomized	Efficacy of Laser Debridement on Pain and Bacterial Load in Chronic Wounds	2		NA	0.003	Paired t test					NA	All	22	Completed	N/A
NCT03182738	4317781	7903150	Score on Patient-Reported Outcomes Measurement Information System® (PROMIS)-29	NA	VIP app without HIV-related symptom strategies.|VIP app that delivers HIV-related symptom strategies.	Behavioral|Behavioral	acquired immunodeficiency syndrome|hiv infections|immunologic deficiency syndromes	AIDS (Acquired Immunodeficiency Syndrome)|HIV (Human Immunodeficiency Virus)	Parallel Assignment	Interventional	Supportive Care	Randomized	Video Information Provider for HIV-Associated Non-AIDS (VIP-HANA) Symptoms	2	Difference in Change	0.04	0.98	Linear mixed model					NA	All	100	Completed	N/A
NCT03182738	4317780	7903150	Score on Patient-Reported Outcomes Measurement Information System® (PROMIS)-29	NA	VIP app without HIV-related symptom strategies.|VIP app that delivers HIV-related symptom strategies.	Behavioral|Behavioral	acquired immunodeficiency syndrome|hiv infections|immunologic deficiency syndromes	AIDS (Acquired Immunodeficiency Syndrome)|HIV (Human Immunodeficiency Virus)	Parallel Assignment	Interventional	Supportive Care	Randomized	Video Information Provider for HIV-Associated Non-AIDS (VIP-HANA) Symptoms	2	Difference in Change	0.55	0.83	Linear mixed model					NA	All	100	Completed	N/A
NCT03182738	4317775	7903150	Score on Patient-Reported Outcomes Measurement Information System® (PROMIS)-29	NA	VIP app without HIV-related symptom strategies.|VIP app that delivers HIV-related symptom strategies.	Behavioral|Behavioral	acquired immunodeficiency syndrome|hiv infections|immunologic deficiency syndromes	AIDS (Acquired Immunodeficiency Syndrome)|HIV (Human Immunodeficiency Virus)	Parallel Assignment	Interventional	Supportive Care	Randomized	Video Information Provider for HIV-Associated Non-AIDS (VIP-HANA) Symptoms	2	Difference in Change	0.77	0.96	Linear mixed model					NA	All	100	Completed	N/A
NCT03182738	4317782	7903150	Score on Patient-Reported Outcomes Measurement Information System® (PROMIS)-29	NA	VIP app without HIV-related symptom strategies.|VIP app that delivers HIV-related symptom strategies.	Behavioral|Behavioral	acquired immunodeficiency syndrome|hiv infections|immunologic deficiency syndromes	AIDS (Acquired Immunodeficiency Syndrome)|HIV (Human Immunodeficiency Virus)	Parallel Assignment	Interventional	Supportive Care	Randomized	Video Information Provider for HIV-Associated Non-AIDS (VIP-HANA) Symptoms	2	Difference in Change	-0.78	0.83	Linear mixed model					NA	All	100	Completed	N/A
NCT03182738	4317776	7903150	Score on Patient-Reported Outcomes Measurement Information System® (PROMIS)-29	NA	VIP app without HIV-related symptom strategies.|VIP app that delivers HIV-related symptom strategies.	Behavioral|Behavioral	acquired immunodeficiency syndrome|hiv infections|immunologic deficiency syndromes	AIDS (Acquired Immunodeficiency Syndrome)|HIV (Human Immunodeficiency Virus)	Parallel Assignment	Interventional	Supportive Care	Randomized	Video Information Provider for HIV-Associated Non-AIDS (VIP-HANA) Symptoms	2	Difference in Change	0.23	0.96	Linear mixed model					NA	All	100	Completed	N/A
NCT03182738	4317772	7903150	Score on Patient-Reported Outcomes Measurement Information System® (PROMIS)-29	NA	VIP app without HIV-related symptom strategies.|VIP app that delivers HIV-related symptom strategies.	Behavioral|Behavioral	acquired immunodeficiency syndrome|hiv infections|immunologic deficiency syndromes	AIDS (Acquired Immunodeficiency Syndrome)|HIV (Human Immunodeficiency Virus)	Parallel Assignment	Interventional	Supportive Care	Randomized	Video Information Provider for HIV-Associated Non-AIDS (VIP-HANA) Symptoms	2	Difference in Change	2.04	0.64	Linear mixed model					NA	All	100	Completed	N/A
NCT03182738	4317783	7903150	Score on Patient-Reported Outcomes Measurement Information System® (PROMIS)-29	NA	VIP app without HIV-related symptom strategies.|VIP app that delivers HIV-related symptom strategies.	Behavioral|Behavioral	acquired immunodeficiency syndrome|hiv infections|immunologic deficiency syndromes	AIDS (Acquired Immunodeficiency Syndrome)|HIV (Human Immunodeficiency Virus)	Parallel Assignment	Interventional	Supportive Care	Randomized	Video Information Provider for HIV-Associated Non-AIDS (VIP-HANA) Symptoms	2	Difference in Change	-0.79	0.83	Linear mixed model					NA	All	100	Completed	N/A
NCT03182738	4317774	7903150	Score on Patient-Reported Outcomes Measurement Information System® (PROMIS)-29	NA	VIP app without HIV-related symptom strategies.|VIP app that delivers HIV-related symptom strategies.	Behavioral|Behavioral	acquired immunodeficiency syndrome|hiv infections|immunologic deficiency syndromes	AIDS (Acquired Immunodeficiency Syndrome)|HIV (Human Immunodeficiency Virus)	Parallel Assignment	Interventional	Supportive Care	Randomized	Video Information Provider for HIV-Associated Non-AIDS (VIP-HANA) Symptoms	2	Difference in Change	1.05	0.96	Linear mixed model					NA	All	100	Completed	N/A
NCT03182738	4317779	7903150	Score on Patient-Reported Outcomes Measurement Information System® (PROMIS)-29	NA	VIP app without HIV-related symptom strategies.|VIP app that delivers HIV-related symptom strategies.	Behavioral|Behavioral	acquired immunodeficiency syndrome|hiv infections|immunologic deficiency syndromes	AIDS (Acquired Immunodeficiency Syndrome)|HIV (Human Immunodeficiency Virus)	Parallel Assignment	Interventional	Supportive Care	Randomized	Video Information Provider for HIV-Associated Non-AIDS (VIP-HANA) Symptoms	2	Difference in Change	0.84	0.83	Linear mixed model					NA	All	100	Completed	N/A
NCT03182738	4317777	7903150	Score on Patient-Reported Outcomes Measurement Information System® (PROMIS)-29	NA	VIP app without HIV-related symptom strategies.|VIP app that delivers HIV-related symptom strategies.	Behavioral|Behavioral	acquired immunodeficiency syndrome|hiv infections|immunologic deficiency syndromes	AIDS (Acquired Immunodeficiency Syndrome)|HIV (Human Immunodeficiency Virus)	Parallel Assignment	Interventional	Supportive Care	Randomized	Video Information Provider for HIV-Associated Non-AIDS (VIP-HANA) Symptoms	2	Difference in Change	0.07	0.96	Linear mixed model					NA	All	100	Completed	N/A
NCT03182738	4317778	7903150	Score on Patient-Reported Outcomes Measurement Information System® (PROMIS)-29	NA	VIP app without HIV-related symptom strategies.|VIP app that delivers HIV-related symptom strategies.	Behavioral|Behavioral	acquired immunodeficiency syndrome|hiv infections|immunologic deficiency syndromes	AIDS (Acquired Immunodeficiency Syndrome)|HIV (Human Immunodeficiency Virus)	Parallel Assignment	Interventional	Supportive Care	Randomized	Video Information Provider for HIV-Associated Non-AIDS (VIP-HANA) Symptoms	2	Difference in Change	-0.43	0.96	Linear mixed model					NA	All	100	Completed	N/A
NCT03182738	4317784	7903150	Score on Patient-Reported Outcomes Measurement Information System® (PROMIS)-29	NA	VIP app without HIV-related symptom strategies.|VIP app that delivers HIV-related symptom strategies.	Behavioral|Behavioral	acquired immunodeficiency syndrome|hiv infections|immunologic deficiency syndromes	AIDS (Acquired Immunodeficiency Syndrome)|HIV (Human Immunodeficiency Virus)	Parallel Assignment	Interventional	Supportive Care	Randomized	Video Information Provider for HIV-Associated Non-AIDS (VIP-HANA) Symptoms	2	Difference in Change	-0.94	0.83	Linear mixed model					NA	All	100	Completed	N/A
NCT03182738	4317785	7903150	Score on Patient-Reported Outcomes Measurement Information System® (PROMIS)-29	NA	VIP app without HIV-related symptom strategies.|VIP app that delivers HIV-related symptom strategies.	Behavioral|Behavioral	acquired immunodeficiency syndrome|hiv infections|immunologic deficiency syndromes	AIDS (Acquired Immunodeficiency Syndrome)|HIV (Human Immunodeficiency Virus)	Parallel Assignment	Interventional	Supportive Care	Randomized	Video Information Provider for HIV-Associated Non-AIDS (VIP-HANA) Symptoms	2	Difference in Change	-2.09	0.83	Linear mixed model					NA	All	100	Completed	N/A
NCT03182738	4317773	7903150	Score on Patient-Reported Outcomes Measurement Information System® (PROMIS)-29	NA	VIP app without HIV-related symptom strategies.|VIP app that delivers HIV-related symptom strategies.	Behavioral|Behavioral	acquired immunodeficiency syndrome|hiv infections|immunologic deficiency syndromes	AIDS (Acquired Immunodeficiency Syndrome)|HIV (Human Immunodeficiency Virus)	Parallel Assignment	Interventional	Supportive Care	Randomized	Video Information Provider for HIV-Associated Non-AIDS (VIP-HANA) Symptoms	2	Difference in Change	1.5	0.96	Linear mixed model					NA	All	100	Completed	N/A
NCT03182738	4317801	7903151	Symptom Burden Score	NA	VIP app without HIV-related symptom strategies.|VIP app that delivers HIV-related symptom strategies.	Behavioral|Behavioral	acquired immunodeficiency syndrome|hiv infections|immunologic deficiency syndromes	AIDS (Acquired Immunodeficiency Syndrome)|HIV (Human Immunodeficiency Virus)	Parallel Assignment	Interventional	Supportive Care	Randomized	Video Information Provider for HIV-Associated Non-AIDS (VIP-HANA) Symptoms	2	Difference in Change	0.01	0.95	Linear mixed model					NA	All	100	Completed	N/A
NCT03182738	4317808	7903151	Symptom Burden Score	NA	VIP app without HIV-related symptom strategies.|VIP app that delivers HIV-related symptom strategies.	Behavioral|Behavioral	acquired immunodeficiency syndrome|hiv infections|immunologic deficiency syndromes	AIDS (Acquired Immunodeficiency Syndrome)|HIV (Human Immunodeficiency Virus)	Parallel Assignment	Interventional	Supportive Care	Randomized	Video Information Provider for HIV-Associated Non-AIDS (VIP-HANA) Symptoms	2	Difference in Change	-0.08	0.84	Linear mixed model					NA	All	100	Completed	N/A
NCT03182738	4317805	7903151	Symptom Burden Score	NA	VIP app without HIV-related symptom strategies.|VIP app that delivers HIV-related symptom strategies.	Behavioral|Behavioral	acquired immunodeficiency syndrome|hiv infections|immunologic deficiency syndromes	AIDS (Acquired Immunodeficiency Syndrome)|HIV (Human Immunodeficiency Virus)	Parallel Assignment	Interventional	Supportive Care	Randomized	Video Information Provider for HIV-Associated Non-AIDS (VIP-HANA) Symptoms	2	Difference in Change	-0.03	0.93	Linear mixed model					NA	All	100	Completed	N/A
NCT03182738	4317797	7903151	Symptom Burden Score	NA	VIP app without HIV-related symptom strategies.|VIP app that delivers HIV-related symptom strategies.	Behavioral|Behavioral	acquired immunodeficiency syndrome|hiv infections|immunologic deficiency syndromes	AIDS (Acquired Immunodeficiency Syndrome)|HIV (Human Immunodeficiency Virus)	Parallel Assignment	Interventional	Supportive Care	Randomized	Video Information Provider for HIV-Associated Non-AIDS (VIP-HANA) Symptoms	2	Difference in Change	0.07	0.84	Linear mixed model					NA	All	100	Completed	N/A
NCT03182738	4317787	7903151	Symptom Burden Score	NA	VIP app without HIV-related symptom strategies.|VIP app that delivers HIV-related symptom strategies.	Behavioral|Behavioral	acquired immunodeficiency syndrome|hiv infections|immunologic deficiency syndromes	AIDS (Acquired Immunodeficiency Syndrome)|HIV (Human Immunodeficiency Virus)	Parallel Assignment	Interventional	Supportive Care	Randomized	Video Information Provider for HIV-Associated Non-AIDS (VIP-HANA) Symptoms	2	Difference in Change	0.27	0.09	Linear mixed model					NA	All	100	Completed	N/A
NCT03182738	4317838	7903151	Symptom Burden Score	NA	VIP app without HIV-related symptom strategies.|VIP app that delivers HIV-related symptom strategies.	Behavioral|Behavioral	acquired immunodeficiency syndrome|hiv infections|immunologic deficiency syndromes	AIDS (Acquired Immunodeficiency Syndrome)|HIV (Human Immunodeficiency Virus)	Parallel Assignment	Interventional	Supportive Care	Randomized	Video Information Provider for HIV-Associated Non-AIDS (VIP-HANA) Symptoms	2	Difference in Change	-0.29	0.01	Linear mixed model					NA	All	100	Completed	N/A
NCT03182738	4317792	7903151	Symptom Burden Score	NA	VIP app without HIV-related symptom strategies.|VIP app that delivers HIV-related symptom strategies.	Behavioral|Behavioral	acquired immunodeficiency syndrome|hiv infections|immunologic deficiency syndromes	AIDS (Acquired Immunodeficiency Syndrome)|HIV (Human Immunodeficiency Virus)	Parallel Assignment	Interventional	Supportive Care	Randomized	Video Information Provider for HIV-Associated Non-AIDS (VIP-HANA) Symptoms	2	Difference in Change	0.2	0.12	Linear mixed model					NA	All	100	Completed	N/A
NCT03182738	4317793	7903151	Symptom Burden Score	NA	VIP app without HIV-related symptom strategies.|VIP app that delivers HIV-related symptom strategies.	Behavioral|Behavioral	acquired immunodeficiency syndrome|hiv infections|immunologic deficiency syndromes	AIDS (Acquired Immunodeficiency Syndrome)|HIV (Human Immunodeficiency Virus)	Parallel Assignment	Interventional	Supportive Care	Randomized	Video Information Provider for HIV-Associated Non-AIDS (VIP-HANA) Symptoms	2	Difference in Change	0.19	0.29	Linear mixed model					NA	All	100	Completed	N/A
NCT03182738	4317794	7903151	Symptom Burden Score	NA	VIP app without HIV-related symptom strategies.|VIP app that delivers HIV-related symptom strategies.	Behavioral|Behavioral	acquired immunodeficiency syndrome|hiv infections|immunologic deficiency syndromes	AIDS (Acquired Immunodeficiency Syndrome)|HIV (Human Immunodeficiency Virus)	Parallel Assignment	Interventional	Supportive Care	Randomized	Video Information Provider for HIV-Associated Non-AIDS (VIP-HANA) Symptoms	2	Difference in Change	0.18	0.18	Linear mixed model					NA	All	100	Completed	N/A
NCT03182738	4317841	7903151	Symptom Burden Score	NA	VIP app without HIV-related symptom strategies.|VIP app that delivers HIV-related symptom strategies.	Behavioral|Behavioral	acquired immunodeficiency syndrome|hiv infections|immunologic deficiency syndromes	AIDS (Acquired Immunodeficiency Syndrome)|HIV (Human Immunodeficiency Virus)	Parallel Assignment	Interventional	Supportive Care	Randomized	Video Information Provider for HIV-Associated Non-AIDS (VIP-HANA) Symptoms	2	Difference in Change	-0.32	0.02	Linear mixed model					NA	All	100	Completed	N/A
NCT03182738	4317824	7903151	Symptom Burden Score	NA	VIP app without HIV-related symptom strategies.|VIP app that delivers HIV-related symptom strategies.	Behavioral|Behavioral	acquired immunodeficiency syndrome|hiv infections|immunologic deficiency syndromes	AIDS (Acquired Immunodeficiency Syndrome)|HIV (Human Immunodeficiency Virus)	Parallel Assignment	Interventional	Supportive Care	Randomized	Video Information Provider for HIV-Associated Non-AIDS (VIP-HANA) Symptoms	2	Difference in Change	0.08	0.54	Linear mixed model					NA	All	100	Completed	N/A
NCT03182738	4317831	7903151	Symptom Burden Score	NA	VIP app without HIV-related symptom strategies.|VIP app that delivers HIV-related symptom strategies.	Behavioral|Behavioral	acquired immunodeficiency syndrome|hiv infections|immunologic deficiency syndromes	AIDS (Acquired Immunodeficiency Syndrome)|HIV (Human Immunodeficiency Virus)	Parallel Assignment	Interventional	Supportive Care	Randomized	Video Information Provider for HIV-Associated Non-AIDS (VIP-HANA) Symptoms	2	Difference in Change	-0.1	0.46	Linear mixed model					NA	All	100	Completed	N/A
NCT03182738	4317826	7903151	Symptom Burden Score	NA	VIP app without HIV-related symptom strategies.|VIP app that delivers HIV-related symptom strategies.	Behavioral|Behavioral	acquired immunodeficiency syndrome|hiv infections|immunologic deficiency syndromes	AIDS (Acquired Immunodeficiency Syndrome)|HIV (Human Immunodeficiency Virus)	Parallel Assignment	Interventional	Supportive Care	Randomized	Video Information Provider for HIV-Associated Non-AIDS (VIP-HANA) Symptoms	2	Difference in Change	0.04	0.72	Linear mixed model					NA	All	100	Completed	N/A
NCT03182738	4317832	7903151	Symptom Burden Score	NA	VIP app without HIV-related symptom strategies.|VIP app that delivers HIV-related symptom strategies.	Behavioral|Behavioral	acquired immunodeficiency syndrome|hiv infections|immunologic deficiency syndromes	AIDS (Acquired Immunodeficiency Syndrome)|HIV (Human Immunodeficiency Virus)	Parallel Assignment	Interventional	Supportive Care	Randomized	Video Information Provider for HIV-Associated Non-AIDS (VIP-HANA) Symptoms	2	Difference in Change	-0.1	0.46	Linear mixed model					NA	All	100	Completed	N/A
NCT03182738	4317820	7903151	Symptom Burden Score	NA	VIP app without HIV-related symptom strategies.|VIP app that delivers HIV-related symptom strategies.	Behavioral|Behavioral	acquired immunodeficiency syndrome|hiv infections|immunologic deficiency syndromes	AIDS (Acquired Immunodeficiency Syndrome)|HIV (Human Immunodeficiency Virus)	Parallel Assignment	Interventional	Supportive Care	Randomized	Video Information Provider for HIV-Associated Non-AIDS (VIP-HANA) Symptoms	2	Difference in Change	0.13	0.35	Linear mixed model					NA	All	100	Completed	N/A
NCT03182738	4317830	7903151	Symptom Burden Score	NA	VIP app without HIV-related symptom strategies.|VIP app that delivers HIV-related symptom strategies.	Behavioral|Behavioral	acquired immunodeficiency syndrome|hiv infections|immunologic deficiency syndromes	AIDS (Acquired Immunodeficiency Syndrome)|HIV (Human Immunodeficiency Virus)	Parallel Assignment	Interventional	Supportive Care	Randomized	Video Information Provider for HIV-Associated Non-AIDS (VIP-HANA) Symptoms	2	Difference in Change	-0.07	0.58	Linear mixed model					NA	All	100	Completed	N/A
NCT03182738	4317836	7903151	Symptom Burden Score	NA	VIP app without HIV-related symptom strategies.|VIP app that delivers HIV-related symptom strategies.	Behavioral|Behavioral	acquired immunodeficiency syndrome|hiv infections|immunologic deficiency syndromes	AIDS (Acquired Immunodeficiency Syndrome)|HIV (Human Immunodeficiency Virus)	Parallel Assignment	Interventional	Supportive Care	Randomized	Video Information Provider for HIV-Associated Non-AIDS (VIP-HANA) Symptoms	2	Difference in Change	-0.24	0.02	Linear mixed model					NA	All	100	Completed	N/A
NCT03182738	4317786	7903151	Symptom Burden Score	NA	VIP app without HIV-related symptom strategies.|VIP app that delivers HIV-related symptom strategies.	Behavioral|Behavioral	acquired immunodeficiency syndrome|hiv infections|immunologic deficiency syndromes	AIDS (Acquired Immunodeficiency Syndrome)|HIV (Human Immunodeficiency Virus)	Parallel Assignment	Interventional	Supportive Care	Randomized	Video Information Provider for HIV-Associated Non-AIDS (VIP-HANA) Symptoms	2	Difference in Change	0.38	0.05	Linear mixed model					NA	All	100	Completed	N/A
NCT03182738	4317798	7903151	Symptom Burden Score	NA	VIP app without HIV-related symptom strategies.|VIP app that delivers HIV-related symptom strategies.	Behavioral|Behavioral	acquired immunodeficiency syndrome|hiv infections|immunologic deficiency syndromes	AIDS (Acquired Immunodeficiency Syndrome)|HIV (Human Immunodeficiency Virus)	Parallel Assignment	Interventional	Supportive Care	Randomized	Video Information Provider for HIV-Associated Non-AIDS (VIP-HANA) Symptoms	2	Difference in Change	0.06	0.84	Linear mixed model					NA	All	100	Completed	N/A
NCT03182738	4317823	7903151	Symptom Burden Score	NA	VIP app without HIV-related symptom strategies.|VIP app that delivers HIV-related symptom strategies.	Behavioral|Behavioral	acquired immunodeficiency syndrome|hiv infections|immunologic deficiency syndromes	AIDS (Acquired Immunodeficiency Syndrome)|HIV (Human Immunodeficiency Virus)	Parallel Assignment	Interventional	Supportive Care	Randomized	Video Information Provider for HIV-Associated Non-AIDS (VIP-HANA) Symptoms	2	Difference in Change	0.09	0.56	Linear mixed model					NA	All	100	Completed	N/A
NCT03182738	4317788	7903151	Symptom Burden Score	NA	VIP app without HIV-related symptom strategies.|VIP app that delivers HIV-related symptom strategies.	Behavioral|Behavioral	acquired immunodeficiency syndrome|hiv infections|immunologic deficiency syndromes	AIDS (Acquired Immunodeficiency Syndrome)|HIV (Human Immunodeficiency Virus)	Parallel Assignment	Interventional	Supportive Care	Randomized	Video Information Provider for HIV-Associated Non-AIDS (VIP-HANA) Symptoms	2	Difference in Change	0.27	0.08	Linear mixed model					NA	All	100	Completed	N/A
NCT03182738	4317802	7903151	Symptom Burden Score	NA	VIP app without HIV-related symptom strategies.|VIP app that delivers HIV-related symptom strategies.	Behavioral|Behavioral	acquired immunodeficiency syndrome|hiv infections|immunologic deficiency syndromes	AIDS (Acquired Immunodeficiency Syndrome)|HIV (Human Immunodeficiency Virus)	Parallel Assignment	Interventional	Supportive Care	Randomized	Video Information Provider for HIV-Associated Non-AIDS (VIP-HANA) Symptoms	2	Difference in Change	0.004	0.97	Linear mixed model					NA	All	100	Completed	N/A
NCT03182738	4317795	7903151	Symptom Burden Score	NA	VIP app without HIV-related symptom strategies.|VIP app that delivers HIV-related symptom strategies.	Behavioral|Behavioral	acquired immunodeficiency syndrome|hiv infections|immunologic deficiency syndromes	AIDS (Acquired Immunodeficiency Syndrome)|HIV (Human Immunodeficiency Virus)	Parallel Assignment	Interventional	Supportive Care	Randomized	Video Information Provider for HIV-Associated Non-AIDS (VIP-HANA) Symptoms	2	Difference in Change	0.14	0.13	Linear mixed model					NA	All	100	Completed	N/A
NCT03182738	4317817	7903151	Symptom Burden Score	NA	VIP app without HIV-related symptom strategies.|VIP app that delivers HIV-related symptom strategies.	Behavioral|Behavioral	acquired immunodeficiency syndrome|hiv infections|immunologic deficiency syndromes	AIDS (Acquired Immunodeficiency Syndrome)|HIV (Human Immunodeficiency Virus)	Parallel Assignment	Interventional	Supportive Care	Randomized	Video Information Provider for HIV-Associated Non-AIDS (VIP-HANA) Symptoms	2	Difference in Change	0.2	0.15	Linear mixed model					NA	All	100	Completed	N/A
NCT03182738	4317819	7903151	Symptom Burden Score	NA	VIP app without HIV-related symptom strategies.|VIP app that delivers HIV-related symptom strategies.	Behavioral|Behavioral	acquired immunodeficiency syndrome|hiv infections|immunologic deficiency syndromes	AIDS (Acquired Immunodeficiency Syndrome)|HIV (Human Immunodeficiency Virus)	Parallel Assignment	Interventional	Supportive Care	Randomized	Video Information Provider for HIV-Associated Non-AIDS (VIP-HANA) Symptoms	2	Difference in Change	0.17	0.11	Linear mixed model					NA	All	100	Completed	N/A
NCT03182738	4317839	7903151	Symptom Burden Score	NA	VIP app without HIV-related symptom strategies.|VIP app that delivers HIV-related symptom strategies.	Behavioral|Behavioral	acquired immunodeficiency syndrome|hiv infections|immunologic deficiency syndromes	AIDS (Acquired Immunodeficiency Syndrome)|HIV (Human Immunodeficiency Virus)	Parallel Assignment	Interventional	Supportive Care	Randomized	Video Information Provider for HIV-Associated Non-AIDS (VIP-HANA) Symptoms	2	Difference in Change	-0.29	0.02	Linear mixed model					NA	All	100	Completed	N/A
NCT03182738	4317816	7903151	Symptom Burden Score	NA	VIP app without HIV-related symptom strategies.|VIP app that delivers HIV-related symptom strategies.	Behavioral|Behavioral	acquired immunodeficiency syndrome|hiv infections|immunologic deficiency syndromes	AIDS (Acquired Immunodeficiency Syndrome)|HIV (Human Immunodeficiency Virus)	Parallel Assignment	Interventional	Supportive Care	Randomized	Video Information Provider for HIV-Associated Non-AIDS (VIP-HANA) Symptoms	2	Difference in Change	0.22	0.08	Linear mixed model					NA	All	100	Completed	N/A
NCT03182738	4317807	7903151	Symptom Burden Score	NA	VIP app without HIV-related symptom strategies.|VIP app that delivers HIV-related symptom strategies.	Behavioral|Behavioral	acquired immunodeficiency syndrome|hiv infections|immunologic deficiency syndromes	AIDS (Acquired Immunodeficiency Syndrome)|HIV (Human Immunodeficiency Virus)	Parallel Assignment	Interventional	Supportive Care	Randomized	Video Information Provider for HIV-Associated Non-AIDS (VIP-HANA) Symptoms	2	Difference in Change	-0.07	0.71	Linear mixed model					NA	All	100	Completed	N/A
NCT03182738	4317791	7903151	Symptom Burden Score	NA	VIP app without HIV-related symptom strategies.|VIP app that delivers HIV-related symptom strategies.	Behavioral|Behavioral	acquired immunodeficiency syndrome|hiv infections|immunologic deficiency syndromes	AIDS (Acquired Immunodeficiency Syndrome)|HIV (Human Immunodeficiency Virus)	Parallel Assignment	Interventional	Supportive Care	Randomized	Video Information Provider for HIV-Associated Non-AIDS (VIP-HANA) Symptoms	2	Difference in Change	0.24	0.1	Linear mixed model					NA	All	100	Completed	N/A
NCT03182738	4317810	7903151	Symptom Burden Score	NA	VIP app without HIV-related symptom strategies.|VIP app that delivers HIV-related symptom strategies.	Behavioral|Behavioral	acquired immunodeficiency syndrome|hiv infections|immunologic deficiency syndromes	AIDS (Acquired Immunodeficiency Syndrome)|HIV (Human Immunodeficiency Virus)	Parallel Assignment	Interventional	Supportive Care	Randomized	Video Information Provider for HIV-Associated Non-AIDS (VIP-HANA) Symptoms	2	Difference in Change	-0.13	0.71	Linear mixed model					NA	All	100	Completed	N/A
NCT03182738	4317837	7903151	Symptom Burden Score	NA	VIP app without HIV-related symptom strategies.|VIP app that delivers HIV-related symptom strategies.	Behavioral|Behavioral	acquired immunodeficiency syndrome|hiv infections|immunologic deficiency syndromes	AIDS (Acquired Immunodeficiency Syndrome)|HIV (Human Immunodeficiency Virus)	Parallel Assignment	Interventional	Supportive Care	Randomized	Video Information Provider for HIV-Associated Non-AIDS (VIP-HANA) Symptoms	2	Difference in Change	-0.28	0.01	Linear mixed model					NA	All	100	Completed	N/A
NCT03182738	4317796	7903151	Symptom Burden Score	NA	VIP app without HIV-related symptom strategies.|VIP app that delivers HIV-related symptom strategies.	Behavioral|Behavioral	acquired immunodeficiency syndrome|hiv infections|immunologic deficiency syndromes	AIDS (Acquired Immunodeficiency Syndrome)|HIV (Human Immunodeficiency Virus)	Parallel Assignment	Interventional	Supportive Care	Randomized	Video Information Provider for HIV-Associated Non-AIDS (VIP-HANA) Symptoms	2	Difference in Change	0.11	0.54	Linear mixed model					NA	All	100	Completed	N/A
NCT03182738	4317833	7903151	Symptom Burden Score	NA	VIP app without HIV-related symptom strategies.|VIP app that delivers HIV-related symptom strategies.	Behavioral|Behavioral	acquired immunodeficiency syndrome|hiv infections|immunologic deficiency syndromes	AIDS (Acquired Immunodeficiency Syndrome)|HIV (Human Immunodeficiency Virus)	Parallel Assignment	Interventional	Supportive Care	Randomized	Video Information Provider for HIV-Associated Non-AIDS (VIP-HANA) Symptoms	2	Difference in Change	-0.14	0.33	Linear mixed model					NA	All	100	Completed	N/A
NCT03182738	4317825	7903151	Symptom Burden Score	NA	VIP app without HIV-related symptom strategies.|VIP app that delivers HIV-related symptom strategies.	Behavioral|Behavioral	acquired immunodeficiency syndrome|hiv infections|immunologic deficiency syndromes	AIDS (Acquired Immunodeficiency Syndrome)|HIV (Human Immunodeficiency Virus)	Parallel Assignment	Interventional	Supportive Care	Randomized	Video Information Provider for HIV-Associated Non-AIDS (VIP-HANA) Symptoms	2	Difference in Change	0.06	0.48	Linear mixed model					NA	All	100	Completed	N/A
NCT03182738	4317813	7903151	Symptom Burden Score	NA	VIP app without HIV-related symptom strategies.|VIP app that delivers HIV-related symptom strategies.	Behavioral|Behavioral	acquired immunodeficiency syndrome|hiv infections|immunologic deficiency syndromes	AIDS (Acquired Immunodeficiency Syndrome)|HIV (Human Immunodeficiency Virus)	Parallel Assignment	Interventional	Supportive Care	Randomized	Video Information Provider for HIV-Associated Non-AIDS (VIP-HANA) Symptoms	2	Difference in Change	-0.27	0.08	Linear mixed model					NA	All	100	Completed	N/A
NCT03182738	4317812	7903151	Symptom Burden Score	NA	VIP app without HIV-related symptom strategies.|VIP app that delivers HIV-related symptom strategies.	Behavioral|Behavioral	acquired immunodeficiency syndrome|hiv infections|immunologic deficiency syndromes	AIDS (Acquired Immunodeficiency Syndrome)|HIV (Human Immunodeficiency Virus)	Parallel Assignment	Interventional	Supportive Care	Randomized	Video Information Provider for HIV-Associated Non-AIDS (VIP-HANA) Symptoms	2	Difference in Change	-0.24	0.08	Linear mixed model					NA	All	100	Completed	N/A
NCT03182738	4317834	7903151	Symptom Burden Score	NA	VIP app without HIV-related symptom strategies.|VIP app that delivers HIV-related symptom strategies.	Behavioral|Behavioral	acquired immunodeficiency syndrome|hiv infections|immunologic deficiency syndromes	AIDS (Acquired Immunodeficiency Syndrome)|HIV (Human Immunodeficiency Virus)	Parallel Assignment	Interventional	Supportive Care	Randomized	Video Information Provider for HIV-Associated Non-AIDS (VIP-HANA) Symptoms	2	Difference in Change	-0.16	0.21	Linear mixed model					NA	All	100	Completed	N/A
NCT03182738	4317809	7903151	Symptom Burden Score	NA	VIP app without HIV-related symptom strategies.|VIP app that delivers HIV-related symptom strategies.	Behavioral|Behavioral	acquired immunodeficiency syndrome|hiv infections|immunologic deficiency syndromes	AIDS (Acquired Immunodeficiency Syndrome)|HIV (Human Immunodeficiency Virus)	Parallel Assignment	Interventional	Supportive Care	Randomized	Video Information Provider for HIV-Associated Non-AIDS (VIP-HANA) Symptoms	2	Difference in Change	-0.11	0.41	Linear mixed model					NA	All	100	Completed	N/A
NCT03182738	4317800	7903151	Symptom Burden Score	NA	VIP app without HIV-related symptom strategies.|VIP app that delivers HIV-related symptom strategies.	Behavioral|Behavioral	acquired immunodeficiency syndrome|hiv infections|immunologic deficiency syndromes	AIDS (Acquired Immunodeficiency Syndrome)|HIV (Human Immunodeficiency Virus)	Parallel Assignment	Interventional	Supportive Care	Randomized	Video Information Provider for HIV-Associated Non-AIDS (VIP-HANA) Symptoms	2	Difference in Change	0.01	0.95	Linear mixed model					NA	All	100	Completed	N/A
NCT03182738	4317814	7903151	Symptom Burden Score	NA	VIP app without HIV-related symptom strategies.|VIP app that delivers HIV-related symptom strategies.	Behavioral|Behavioral	acquired immunodeficiency syndrome|hiv infections|immunologic deficiency syndromes	AIDS (Acquired Immunodeficiency Syndrome)|HIV (Human Immunodeficiency Virus)	Parallel Assignment	Interventional	Supportive Care	Randomized	Video Information Provider for HIV-Associated Non-AIDS (VIP-HANA) Symptoms	2	Difference in Change	0.36	0.01	Linear mixed model					NA	All	100	Completed	N/A
NCT03182738	4317840	7903151	Symptom Burden Score	NA	VIP app without HIV-related symptom strategies.|VIP app that delivers HIV-related symptom strategies.	Behavioral|Behavioral	acquired immunodeficiency syndrome|hiv infections|immunologic deficiency syndromes	AIDS (Acquired Immunodeficiency Syndrome)|HIV (Human Immunodeficiency Virus)	Parallel Assignment	Interventional	Supportive Care	Randomized	Video Information Provider for HIV-Associated Non-AIDS (VIP-HANA) Symptoms	2	Difference in Change	-0.29	0.11	Linear mixed model					NA	All	100	Completed	N/A
NCT03182738	4317811	7903151	Symptom Burden Score	NA	VIP app without HIV-related symptom strategies.|VIP app that delivers HIV-related symptom strategies.	Behavioral|Behavioral	acquired immunodeficiency syndrome|hiv infections|immunologic deficiency syndromes	AIDS (Acquired Immunodeficiency Syndrome)|HIV (Human Immunodeficiency Virus)	Parallel Assignment	Interventional	Supportive Care	Randomized	Video Information Provider for HIV-Associated Non-AIDS (VIP-HANA) Symptoms	2	Difference in Change	-0.24	0.08	Linear mixed model					NA	All	100	Completed	N/A
NCT03182738	4317829	7903151	Symptom Burden Score	NA	VIP app without HIV-related symptom strategies.|VIP app that delivers HIV-related symptom strategies.	Behavioral|Behavioral	acquired immunodeficiency syndrome|hiv infections|immunologic deficiency syndromes	AIDS (Acquired Immunodeficiency Syndrome)|HIV (Human Immunodeficiency Virus)	Parallel Assignment	Interventional	Supportive Care	Randomized	Video Information Provider for HIV-Associated Non-AIDS (VIP-HANA) Symptoms	2	Difference in Change	0.01	0.92	Linear mixed model					NA	All	100	Completed	N/A
NCT03182738	4317818	7903151	Symptom Burden Score	NA	VIP app without HIV-related symptom strategies.|VIP app that delivers HIV-related symptom strategies.	Behavioral|Behavioral	acquired immunodeficiency syndrome|hiv infections|immunologic deficiency syndromes	AIDS (Acquired Immunodeficiency Syndrome)|HIV (Human Immunodeficiency Virus)	Parallel Assignment	Interventional	Supportive Care	Randomized	Video Information Provider for HIV-Associated Non-AIDS (VIP-HANA) Symptoms	2	Difference in Change	0.2	0.11	Linear mixed model					NA	All	100	Completed	N/A
NCT03182738	4317789	7903151	Symptom Burden Score	NA	VIP app without HIV-related symptom strategies.|VIP app that delivers HIV-related symptom strategies.	Behavioral|Behavioral	acquired immunodeficiency syndrome|hiv infections|immunologic deficiency syndromes	AIDS (Acquired Immunodeficiency Syndrome)|HIV (Human Immunodeficiency Virus)	Parallel Assignment	Interventional	Supportive Care	Randomized	Video Information Provider for HIV-Associated Non-AIDS (VIP-HANA) Symptoms	2	Difference in Change	0.26	0.08	Linear mixed model					NA	All	100	Completed	N/A
NCT03182738	4317827	7903151	Symptom Burden Score	NA	VIP app without HIV-related symptom strategies.|VIP app that delivers HIV-related symptom strategies.	Behavioral|Behavioral	acquired immunodeficiency syndrome|hiv infections|immunologic deficiency syndromes	AIDS (Acquired Immunodeficiency Syndrome)|HIV (Human Immunodeficiency Virus)	Parallel Assignment	Interventional	Supportive Care	Randomized	Video Information Provider for HIV-Associated Non-AIDS (VIP-HANA) Symptoms	2	Difference in Change	0.03	0.83	Linear mixed model					NA	All	100	Completed	N/A
NCT03182738	4317822	7903151	Symptom Burden Score	NA	VIP app without HIV-related symptom strategies.|VIP app that delivers HIV-related symptom strategies.	Behavioral|Behavioral	acquired immunodeficiency syndrome|hiv infections|immunologic deficiency syndromes	AIDS (Acquired Immunodeficiency Syndrome)|HIV (Human Immunodeficiency Virus)	Parallel Assignment	Interventional	Supportive Care	Randomized	Video Information Provider for HIV-Associated Non-AIDS (VIP-HANA) Symptoms	2	Difference in Change	0.1	0.22	Linear mixed model					NA	All	100	Completed	N/A
NCT03182738	4317815	7903151	Symptom Burden Score	NA	VIP app without HIV-related symptom strategies.|VIP app that delivers HIV-related symptom strategies.	Behavioral|Behavioral	acquired immunodeficiency syndrome|hiv infections|immunologic deficiency syndromes	AIDS (Acquired Immunodeficiency Syndrome)|HIV (Human Immunodeficiency Virus)	Parallel Assignment	Interventional	Supportive Care	Randomized	Video Information Provider for HIV-Associated Non-AIDS (VIP-HANA) Symptoms	2	Difference in Change	0.34	0.02	Linear mixed model					NA	All	100	Completed	N/A
NCT03182738	4317803	7903151	Symptom Burden Score	NA	VIP app without HIV-related symptom strategies.|VIP app that delivers HIV-related symptom strategies.	Behavioral|Behavioral	acquired immunodeficiency syndrome|hiv infections|immunologic deficiency syndromes	AIDS (Acquired Immunodeficiency Syndrome)|HIV (Human Immunodeficiency Virus)	Parallel Assignment	Interventional	Supportive Care	Randomized	Video Information Provider for HIV-Associated Non-AIDS (VIP-HANA) Symptoms	2	Difference in Change	-0.03	0.94	Linear mixed model					NA	All	100	Completed	N/A
NCT03182738	4317828	7903151	Symptom Burden Score	NA	VIP app without HIV-related symptom strategies.|VIP app that delivers HIV-related symptom strategies.	Behavioral|Behavioral	acquired immunodeficiency syndrome|hiv infections|immunologic deficiency syndromes	AIDS (Acquired Immunodeficiency Syndrome)|HIV (Human Immunodeficiency Virus)	Parallel Assignment	Interventional	Supportive Care	Randomized	Video Information Provider for HIV-Associated Non-AIDS (VIP-HANA) Symptoms	2	Difference in Change	0.02	0.84	Linear mixed model					NA	All	100	Completed	N/A
NCT03182738	4317799	7903151	Symptom Burden Score	NA	VIP app without HIV-related symptom strategies.|VIP app that delivers HIV-related symptom strategies.	Behavioral|Behavioral	acquired immunodeficiency syndrome|hiv infections|immunologic deficiency syndromes	AIDS (Acquired Immunodeficiency Syndrome)|HIV (Human Immunodeficiency Virus)	Parallel Assignment	Interventional	Supportive Care	Randomized	Video Information Provider for HIV-Associated Non-AIDS (VIP-HANA) Symptoms	2	Difference in Change	0.03	0.93	Linear mixed model					NA	All	100	Completed	N/A
NCT03182738	4317804	7903151	Symptom Burden Score	NA	VIP app without HIV-related symptom strategies.|VIP app that delivers HIV-related symptom strategies.	Behavioral|Behavioral	acquired immunodeficiency syndrome|hiv infections|immunologic deficiency syndromes	AIDS (Acquired Immunodeficiency Syndrome)|HIV (Human Immunodeficiency Virus)	Parallel Assignment	Interventional	Supportive Care	Randomized	Video Information Provider for HIV-Associated Non-AIDS (VIP-HANA) Symptoms	2	Difference in Change	-0.03	0.93	Linear mixed model					NA	All	100	Completed	N/A
NCT03182738	4317835	7903151	Symptom Burden Score	NA	VIP app without HIV-related symptom strategies.|VIP app that delivers HIV-related symptom strategies.	Behavioral|Behavioral	acquired immunodeficiency syndrome|hiv infections|immunologic deficiency syndromes	AIDS (Acquired Immunodeficiency Syndrome)|HIV (Human Immunodeficiency Virus)	Parallel Assignment	Interventional	Supportive Care	Randomized	Video Information Provider for HIV-Associated Non-AIDS (VIP-HANA) Symptoms	2	Difference in Change	-0.19	0.11	Linear mixed model					NA	All	100	Completed	N/A
NCT03182738	4317821	7903151	Symptom Burden Score	NA	VIP app without HIV-related symptom strategies.|VIP app that delivers HIV-related symptom strategies.	Behavioral|Behavioral	acquired immunodeficiency syndrome|hiv infections|immunologic deficiency syndromes	AIDS (Acquired Immunodeficiency Syndrome)|HIV (Human Immunodeficiency Virus)	Parallel Assignment	Interventional	Supportive Care	Randomized	Video Information Provider for HIV-Associated Non-AIDS (VIP-HANA) Symptoms	2	Difference in Change	0.11	0.4	Linear mixed model					NA	All	100	Completed	N/A
NCT03182738	4317790	7903151	Symptom Burden Score	NA	VIP app without HIV-related symptom strategies.|VIP app that delivers HIV-related symptom strategies.	Behavioral|Behavioral	acquired immunodeficiency syndrome|hiv infections|immunologic deficiency syndromes	AIDS (Acquired Immunodeficiency Syndrome)|HIV (Human Immunodeficiency Virus)	Parallel Assignment	Interventional	Supportive Care	Randomized	Video Information Provider for HIV-Associated Non-AIDS (VIP-HANA) Symptoms	2	Difference in Change	0.25	0.01	Linear mixed model					NA	All	100	Completed	N/A
NCT03182738	4317806	7903151	Symptom Burden Score	NA	VIP app without HIV-related symptom strategies.|VIP app that delivers HIV-related symptom strategies.	Behavioral|Behavioral	acquired immunodeficiency syndrome|hiv infections|immunologic deficiency syndromes	AIDS (Acquired Immunodeficiency Syndrome)|HIV (Human Immunodeficiency Virus)	Parallel Assignment	Interventional	Supportive Care	Randomized	Video Information Provider for HIV-Associated Non-AIDS (VIP-HANA) Symptoms	2	Difference in Change	-0.05	0.88	Linear mixed model					NA	All	100	Completed	N/A
