## Supplementary Datasets 1 and 2 for "Systematic comparison of Mendelian randomization studies and randomized controlled trials using electronic databases" (part 87 of 129)

### Sheet: Supplementary Dataset 1 (continued)
nct_id	outcome_analyses.id	outcome_id	outcome.title	mesh_interv	all_interv	all_interv_types	mesh_cond	all_cond	intervention_model	study_type	primary_purpose	allocation	brief_title	number_of_arms	param_type	param_value	p_value	method	ci_lower_limit	ci_upper_limit	ci_percent	dispersion_type	dispersion_value	gender	enrollment	overall_status	phase	criteria	description
NCT03182920	4317769	7903134	Pharmacokinetics (PK): Area Under the Concentration Versus Time Curve From Zero to Infinity (AUC[0-∞]) of Lasmiditan	NA	Lasmiditan|Placebo	Drug|Drug	NA	Healthy	Crossover Assignment	Interventional	Basic Science	Randomized	A Study of Lasmiditan in Healthy Participants	3	Ratio of geometric least squares means	1.26	NA		1.03	1.55	90		NA	All	35	Completed	Phase 1
NCT03182920	4317770	7903135	Pharmacokinetics (PK): Maximum Observed Drug Concentration (Cmax) of Lasmiditan	NA	Lasmiditan|Placebo	Drug|Drug	NA	Healthy	Crossover Assignment	Interventional	Basic Science	Randomized	A Study of Lasmiditan in Healthy Participants	3	Ratio of geometric least squares means	1.21	NA		0.962	1.52	90		NA	All	35	Completed	Phase 1
NCT03183908	4317701	7903085	Quality of Life - EQ VAS - Ages 80 +	vaccines	FLUAD®|Fluzone® High-Dose	Biological|Biological	drug-related side effects and adverse reactions|injection site reaction	Adverse Drug Event|Injection Site Reaction|Pain|Quality of Life|Side Effect of Drug	Parallel Assignment	Interventional	Prevention	Randomized	FLUAD® vs. Fluzone® High-Dose Study	2		NA	0.9329	Wilcoxon (Mann-Whitney)					NA	All	757	Completed	Phase 4
NCT03183908	4317702	7903086	Quality of Life - EQ VAS - Ages 65 - 79	vaccines	FLUAD®|Fluzone® High-Dose	Biological|Biological	drug-related side effects and adverse reactions|injection site reaction	Adverse Drug Event|Injection Site Reaction|Pain|Quality of Life|Side Effect of Drug	Parallel Assignment	Interventional	Prevention	Randomized	FLUAD® vs. Fluzone® High-Dose Study	2		NA	0.7953	Wilcoxon (Mann-Whitney)					NA	All	757	Completed	Phase 4
NCT03183908	4317703	7903087	Quality of Life - EQ VAS -Full Population	vaccines	FLUAD®|Fluzone® High-Dose	Biological|Biological	drug-related side effects and adverse reactions|injection site reaction	Adverse Drug Event|Injection Site Reaction|Pain|Quality of Life|Side Effect of Drug	Parallel Assignment	Interventional	Prevention	Randomized	FLUAD® vs. Fluzone® High-Dose Study	2		NA	0.7948	Wilcoxon (Mann-Whitney)					NA	All	757	Completed	Phase 4
NCT03183908	4317704	7903088	Quality of Life - EQ-5D-5L - Ages 80 +	vaccines	FLUAD®|Fluzone® High-Dose	Biological|Biological	drug-related side effects and adverse reactions|injection site reaction	Adverse Drug Event|Injection Site Reaction|Pain|Quality of Life|Side Effect of Drug	Parallel Assignment	Interventional	Prevention	Randomized	FLUAD® vs. Fluzone® High-Dose Study	2		NA	0.4079	Wilcoxon (Mann-Whitney)					NA	All	757	Completed	Phase 4
NCT03183908	4317705	7903089	Quality of Life - EQ-5D-5L - Ages 65 - 79	vaccines	FLUAD®|Fluzone® High-Dose	Biological|Biological	drug-related side effects and adverse reactions|injection site reaction	Adverse Drug Event|Injection Site Reaction|Pain|Quality of Life|Side Effect of Drug	Parallel Assignment	Interventional	Prevention	Randomized	FLUAD® vs. Fluzone® High-Dose Study	2		NA	0.4032	Wilcoxon (Mann-Whitney)					NA	All	757	Completed	Phase 4
NCT03183908	4317706	7903090	Quality of Life - EQ-5D-5L -Full Population	vaccines	FLUAD®|Fluzone® High-Dose	Biological|Biological	drug-related side effects and adverse reactions|injection site reaction	Adverse Drug Event|Injection Site Reaction|Pain|Quality of Life|Side Effect of Drug	Parallel Assignment	Interventional	Prevention	Randomized	FLUAD® vs. Fluzone® High-Dose Study	2		NA	0.7407	Wilcoxon (Mann-Whitney)					NA	All	757	Completed	Phase 4
NCT03183908	4317712	7903091	Quality of Life - Late Life Function & Disability Instrument - Ages 80 +	vaccines	FLUAD®|Fluzone® High-Dose	Biological|Biological	drug-related side effects and adverse reactions|injection site reaction	Adverse Drug Event|Injection Site Reaction|Pain|Quality of Life|Side Effect of Drug	Parallel Assignment	Interventional	Prevention	Randomized	FLUAD® vs. Fluzone® High-Dose Study	2		NA	0.7483	Wilcoxon (Mann-Whitney)					NA	All	757	Completed	Phase 4
NCT03183908	4317711	7903091	Quality of Life - Late Life Function & Disability Instrument - Ages 80 +	vaccines	FLUAD®|Fluzone® High-Dose	Biological|Biological	drug-related side effects and adverse reactions|injection site reaction	Adverse Drug Event|Injection Site Reaction|Pain|Quality of Life|Side Effect of Drug	Parallel Assignment	Interventional	Prevention	Randomized	FLUAD® vs. Fluzone® High-Dose Study	2		NA	0.7483	Wilcoxon (Mann-Whitney)					NA	All	757	Completed	Phase 4
NCT03183908	4317708	7903091	Quality of Life - Late Life Function & Disability Instrument - Ages 80 +	vaccines	FLUAD®|Fluzone® High-Dose	Biological|Biological	drug-related side effects and adverse reactions|injection site reaction	Adverse Drug Event|Injection Site Reaction|Pain|Quality of Life|Side Effect of Drug	Parallel Assignment	Interventional	Prevention	Randomized	FLUAD® vs. Fluzone® High-Dose Study	2		NA	0.8451	Wilcoxon (Mann-Whitney)					NA	All	757	Completed	Phase 4
NCT03183908	4317710	7903091	Quality of Life - Late Life Function & Disability Instrument - Ages 80 +	vaccines	FLUAD®|Fluzone® High-Dose	Biological|Biological	drug-related side effects and adverse reactions|injection site reaction	Adverse Drug Event|Injection Site Reaction|Pain|Quality of Life|Side Effect of Drug	Parallel Assignment	Interventional	Prevention	Randomized	FLUAD® vs. Fluzone® High-Dose Study	2		NA	0.4953	Wilcoxon (Mann-Whitney)					NA	All	757	Completed	Phase 4
NCT03183908	4317709	7903091	Quality of Life - Late Life Function & Disability Instrument - Ages 80 +	vaccines	FLUAD®|Fluzone® High-Dose	Biological|Biological	drug-related side effects and adverse reactions|injection site reaction	Adverse Drug Event|Injection Site Reaction|Pain|Quality of Life|Side Effect of Drug	Parallel Assignment	Interventional	Prevention	Randomized	FLUAD® vs. Fluzone® High-Dose Study	2		NA	0.8669	Wilcoxon (Mann-Whitney)					NA	All	757	Completed	Phase 4
NCT03183908	4317707	7903091	Quality of Life - Late Life Function & Disability Instrument - Ages 80 +	vaccines	FLUAD®|Fluzone® High-Dose	Biological|Biological	drug-related side effects and adverse reactions|injection site reaction	Adverse Drug Event|Injection Site Reaction|Pain|Quality of Life|Side Effect of Drug	Parallel Assignment	Interventional	Prevention	Randomized	FLUAD® vs. Fluzone® High-Dose Study	2		NA	0.7376	Wilcoxon (Mann-Whitney)					NA	All	757	Completed	Phase 4
NCT03183908	4317716	7903092	Quality of Life - Late Life Function & Disability Instrument - Ages 65 - 79	vaccines	FLUAD®|Fluzone® High-Dose	Biological|Biological	drug-related side effects and adverse reactions|injection site reaction	Adverse Drug Event|Injection Site Reaction|Pain|Quality of Life|Side Effect of Drug	Parallel Assignment	Interventional	Prevention	Randomized	FLUAD® vs. Fluzone® High-Dose Study	2		NA	0.5538	Wilcoxon (Mann-Whitney)					NA	All	757	Completed	Phase 4
NCT03183908	4317713	7903092	Quality of Life - Late Life Function & Disability Instrument - Ages 65 - 79	vaccines	FLUAD®|Fluzone® High-Dose	Biological|Biological	drug-related side effects and adverse reactions|injection site reaction	Adverse Drug Event|Injection Site Reaction|Pain|Quality of Life|Side Effect of Drug	Parallel Assignment	Interventional	Prevention	Randomized	FLUAD® vs. Fluzone® High-Dose Study	2		NA	0.6519	Wilcoxon (Mann-Whitney)					NA	All	757	Completed	Phase 4
NCT03183908	4317715	7903092	Quality of Life - Late Life Function & Disability Instrument - Ages 65 - 79	vaccines	FLUAD®|Fluzone® High-Dose	Biological|Biological	drug-related side effects and adverse reactions|injection site reaction	Adverse Drug Event|Injection Site Reaction|Pain|Quality of Life|Side Effect of Drug	Parallel Assignment	Interventional	Prevention	Randomized	FLUAD® vs. Fluzone® High-Dose Study	2		NA	0.231	Wilcoxon (Mann-Whitney)					NA	All	757	Completed	Phase 4
NCT03183908	4317717	7903092	Quality of Life - Late Life Function & Disability Instrument - Ages 65 - 79	vaccines	FLUAD®|Fluzone® High-Dose	Biological|Biological	drug-related side effects and adverse reactions|injection site reaction	Adverse Drug Event|Injection Site Reaction|Pain|Quality of Life|Side Effect of Drug	Parallel Assignment	Interventional	Prevention	Randomized	FLUAD® vs. Fluzone® High-Dose Study	2		NA	0.5622	Wilcoxon (Mann-Whitney)					NA	All	757	Completed	Phase 4
NCT03183908	4317714	7903092	Quality of Life - Late Life Function & Disability Instrument - Ages 65 - 79	vaccines	FLUAD®|Fluzone® High-Dose	Biological|Biological	drug-related side effects and adverse reactions|injection site reaction	Adverse Drug Event|Injection Site Reaction|Pain|Quality of Life|Side Effect of Drug	Parallel Assignment	Interventional	Prevention	Randomized	FLUAD® vs. Fluzone® High-Dose Study	2		NA	0.0435	Wilcoxon (Mann-Whitney)					NA	All	757	Completed	Phase 4
NCT03183908	4317718	7903092	Quality of Life - Late Life Function & Disability Instrument - Ages 65 - 79	vaccines	FLUAD®|Fluzone® High-Dose	Biological|Biological	drug-related side effects and adverse reactions|injection site reaction	Adverse Drug Event|Injection Site Reaction|Pain|Quality of Life|Side Effect of Drug	Parallel Assignment	Interventional	Prevention	Randomized	FLUAD® vs. Fluzone® High-Dose Study	2		NA	0.6278	Wilcoxon (Mann-Whitney)					NA	All	757	Completed	Phase 4
NCT03183908	4317719	7903093	Quality of Life - Late Life Function & Disability Instrument - Full Population	vaccines	FLUAD®|Fluzone® High-Dose	Biological|Biological	drug-related side effects and adverse reactions|injection site reaction	Adverse Drug Event|Injection Site Reaction|Pain|Quality of Life|Side Effect of Drug	Parallel Assignment	Interventional	Prevention	Randomized	FLUAD® vs. Fluzone® High-Dose Study	2		NA	0.5497	Wilcoxon (Mann-Whitney)					NA	All	757	Completed	Phase 4
NCT03183908	4317723	7903093	Quality of Life - Late Life Function & Disability Instrument - Full Population	vaccines	FLUAD®|Fluzone® High-Dose	Biological|Biological	drug-related side effects and adverse reactions|injection site reaction	Adverse Drug Event|Injection Site Reaction|Pain|Quality of Life|Side Effect of Drug	Parallel Assignment	Interventional	Prevention	Randomized	FLUAD® vs. Fluzone® High-Dose Study	2		NA	0.5648	Wilcoxon (Mann-Whitney)					NA	All	757	Completed	Phase 4
NCT03183908	4317722	7903093	Quality of Life - Late Life Function & Disability Instrument - Full Population	vaccines	FLUAD®|Fluzone® High-Dose	Biological|Biological	drug-related side effects and adverse reactions|injection site reaction	Adverse Drug Event|Injection Site Reaction|Pain|Quality of Life|Side Effect of Drug	Parallel Assignment	Interventional	Prevention	Randomized	FLUAD® vs. Fluzone® High-Dose Study	2		NA	0.4196	Wilcoxon (Mann-Whitney)					NA	All	757	Completed	Phase 4
NCT03183908	4317724	7903093	Quality of Life - Late Life Function & Disability Instrument - Full Population	vaccines	FLUAD®|Fluzone® High-Dose	Biological|Biological	drug-related side effects and adverse reactions|injection site reaction	Adverse Drug Event|Injection Site Reaction|Pain|Quality of Life|Side Effect of Drug	Parallel Assignment	Interventional	Prevention	Randomized	FLUAD® vs. Fluzone® High-Dose Study	2		NA	0.5862	Wilcoxon (Mann-Whitney)					NA	All	757	Completed	Phase 4
NCT03183908	4317721	7903093	Quality of Life - Late Life Function & Disability Instrument - Full Population	vaccines	FLUAD®|Fluzone® High-Dose	Biological|Biological	drug-related side effects and adverse reactions|injection site reaction	Adverse Drug Event|Injection Site Reaction|Pain|Quality of Life|Side Effect of Drug	Parallel Assignment	Interventional	Prevention	Randomized	FLUAD® vs. Fluzone® High-Dose Study	2		NA	0.2418	Wilcoxon (Mann-Whitney)					NA	All	757	Completed	Phase 4
NCT03183908	4317720	7903093	Quality of Life - Late Life Function & Disability Instrument - Full Population	vaccines	FLUAD®|Fluzone® High-Dose	Biological|Biological	drug-related side effects and adverse reactions|injection site reaction	Adverse Drug Event|Injection Site Reaction|Pain|Quality of Life|Side Effect of Drug	Parallel Assignment	Interventional	Prevention	Randomized	FLUAD® vs. Fluzone® High-Dose Study	2		NA	0.0746	Wilcoxon (Mann-Whitney)					NA	All	757	Completed	Phase 4
NCT03183908	4317730	7903094	Number of Participants With System Reactions - Ages 80 +, Population 1	vaccines	FLUAD®|Fluzone® High-Dose	Biological|Biological	drug-related side effects and adverse reactions|injection site reaction	Adverse Drug Event|Injection Site Reaction|Pain|Quality of Life|Side Effect of Drug	Parallel Assignment	Interventional	Prevention	Randomized	FLUAD® vs. Fluzone® High-Dose Study	2	Difference in proportions	0.05	NA		-7.2	6.4	95		NA	All	757	Completed	Phase 4
NCT03183908	4317726	7903094	Number of Participants With System Reactions - Ages 80 +, Population 1	vaccines	FLUAD®|Fluzone® High-Dose	Biological|Biological	drug-related side effects and adverse reactions|injection site reaction	Adverse Drug Event|Injection Site Reaction|Pain|Quality of Life|Side Effect of Drug	Parallel Assignment	Interventional	Prevention	Randomized	FLUAD® vs. Fluzone® High-Dose Study	2	Difference in proportions	5	NA		2	12.2	95		NA	All	757	Completed	Phase 4
NCT03183908	4317727	7903094	Number of Participants With System Reactions - Ages 80 +, Population 1	vaccines	FLUAD®|Fluzone® High-Dose	Biological|Biological	drug-related side effects and adverse reactions|injection site reaction	Adverse Drug Event|Injection Site Reaction|Pain|Quality of Life|Side Effect of Drug	Parallel Assignment	Interventional	Prevention	Randomized	FLUAD® vs. Fluzone® High-Dose Study	2	Difference in proportions	1.2	NA		-2.4	6.6	95		NA	All	757	Completed	Phase 4
NCT03183908	4317728	7903094	Number of Participants With System Reactions - Ages 80 +, Population 1	vaccines	FLUAD®|Fluzone® High-Dose	Biological|Biological	drug-related side effects and adverse reactions|injection site reaction	Adverse Drug Event|Injection Site Reaction|Pain|Quality of Life|Side Effect of Drug	Parallel Assignment	Interventional	Prevention	Randomized	FLUAD® vs. Fluzone® High-Dose Study	2	Difference in proportions	3.7	NA		-3.6	10.9	95		NA	All	757	Completed	Phase 4
NCT03183908	4317729	7903094	Number of Participants With System Reactions - Ages 80 +, Population 1	vaccines	FLUAD®|Fluzone® High-Dose	Biological|Biological	drug-related side effects and adverse reactions|injection site reaction	Adverse Drug Event|Injection Site Reaction|Pain|Quality of Life|Side Effect of Drug	Parallel Assignment	Interventional	Prevention	Randomized	FLUAD® vs. Fluzone® High-Dose Study	2	Difference in proportions	-2.4	NA		-8.1	-0.6	95		NA	All	757	Completed	Phase 4
NCT03183908	4317725	7903094	Number of Participants With System Reactions - Ages 80 +, Population 1	vaccines	FLUAD®|Fluzone® High-Dose	Biological|Biological	drug-related side effects and adverse reactions|injection site reaction	Adverse Drug Event|Injection Site Reaction|Pain|Quality of Life|Side Effect of Drug	Parallel Assignment	Interventional	Prevention	Randomized	FLUAD® vs. Fluzone® High-Dose Study	2	Difference in proportions	0.1	NA		-7.3	7.3	95		NA	All	757	Completed	Phase 4
NCT03183908	4317736	7903095	Number of Participants With System Reactions - Ages 65 - 79, Population 1	vaccines	FLUAD®|Fluzone® High-Dose	Biological|Biological	drug-related side effects and adverse reactions|injection site reaction	Adverse Drug Event|Injection Site Reaction|Pain|Quality of Life|Side Effect of Drug	Parallel Assignment	Interventional	Prevention	Randomized	FLUAD® vs. Fluzone® High-Dose Study	2	Difference in proportions	-1	NA		-3	-0.4	95		NA	All	757	Completed	Phase 4
NCT03183908	4317735	7903095	Number of Participants With System Reactions - Ages 65 - 79, Population 1	vaccines	FLUAD®|Fluzone® High-Dose	Biological|Biological	drug-related side effects and adverse reactions|injection site reaction	Adverse Drug Event|Injection Site Reaction|Pain|Quality of Life|Side Effect of Drug	Parallel Assignment	Interventional	Prevention	Randomized	FLUAD® vs. Fluzone® High-Dose Study	2	Difference in proportions	-0.4	NA		-3.2	2.4	95		NA	All	757	Completed	Phase 4
NCT03183908	4317740	7903095	Number of Participants With System Reactions - Ages 65 - 79, Population 1	vaccines	FLUAD®|Fluzone® High-Dose	Biological|Biological	drug-related side effects and adverse reactions|injection site reaction	Adverse Drug Event|Injection Site Reaction|Pain|Quality of Life|Side Effect of Drug	Parallel Assignment	Interventional	Prevention	Randomized	FLUAD® vs. Fluzone® High-Dose Study	2	Difference in proportions	2.3	NA		-1.1	5.8	95		NA	All	757	Completed	Phase 4
NCT03183908	4317734	7903095	Number of Participants With System Reactions - Ages 65 - 79, Population 1	vaccines	FLUAD®|Fluzone® High-Dose	Biological|Biological	drug-related side effects and adverse reactions|injection site reaction	Adverse Drug Event|Injection Site Reaction|Pain|Quality of Life|Side Effect of Drug	Parallel Assignment	Interventional	Prevention	Randomized	FLUAD® vs. Fluzone® High-Dose Study	2	Difference in proportions	0.9	NA		-2.5	4.5	95		NA	All	757	Completed	Phase 4
NCT03183908	4317737	7903095	Number of Participants With System Reactions - Ages 65 - 79, Population 1	vaccines	FLUAD®|Fluzone® High-Dose	Biological|Biological	drug-related side effects and adverse reactions|injection site reaction	Adverse Drug Event|Injection Site Reaction|Pain|Quality of Life|Side Effect of Drug	Parallel Assignment	Interventional	Prevention	Randomized	FLUAD® vs. Fluzone® High-Dose Study	2	Difference in proportions	2.9	NA		-1.1	7	95		NA	All	757	Completed	Phase 4
NCT03183908	4317733	7903095	Number of Participants With System Reactions - Ages 65 - 79, Population 1	vaccines	FLUAD®|Fluzone® High-Dose	Biological|Biological	drug-related side effects and adverse reactions|injection site reaction	Adverse Drug Event|Injection Site Reaction|Pain|Quality of Life|Side Effect of Drug	Parallel Assignment	Interventional	Prevention	Randomized	FLUAD® vs. Fluzone® High-Dose Study	2	Difference in proportions	0.6	NA		-3.1	4.3	95		NA	All	757	Completed	Phase 4
NCT03183908	4317732	7903095	Number of Participants With System Reactions - Ages 65 - 79, Population 1	vaccines	FLUAD®|Fluzone® High-Dose	Biological|Biological	drug-related side effects and adverse reactions|injection site reaction	Adverse Drug Event|Injection Site Reaction|Pain|Quality of Life|Side Effect of Drug	Parallel Assignment	Interventional	Prevention	Randomized	FLUAD® vs. Fluzone® High-Dose Study	2	Difference in proportions	-1	NA		-3.3	1.3	95		NA	All	757	Completed	Phase 4
NCT03183908	4317738	7903095	Number of Participants With System Reactions - Ages 65 - 79, Population 1	vaccines	FLUAD®|Fluzone® High-Dose	Biological|Biological	drug-related side effects and adverse reactions|injection site reaction	Adverse Drug Event|Injection Site Reaction|Pain|Quality of Life|Side Effect of Drug	Parallel Assignment	Interventional	Prevention	Randomized	FLUAD® vs. Fluzone® High-Dose Study	2	Difference in proportions	-0.7	NA		-3.5	1.8	95		NA	All	757	Completed	Phase 4
NCT03183908	4317739	7903095	Number of Participants With System Reactions - Ages 65 - 79, Population 1	vaccines	FLUAD®|Fluzone® High-Dose	Biological|Biological	drug-related side effects and adverse reactions|injection site reaction	Adverse Drug Event|Injection Site Reaction|Pain|Quality of Life|Side Effect of Drug	Parallel Assignment	Interventional	Prevention	Randomized	FLUAD® vs. Fluzone® High-Dose Study	2	Difference in proportions	-0.7	NA		-3	2	95		NA	All	757	Completed	Phase 4
NCT03183908	4317731	7903095	Number of Participants With System Reactions - Ages 65 - 79, Population 1	vaccines	FLUAD®|Fluzone® High-Dose	Biological|Biological	drug-related side effects and adverse reactions|injection site reaction	Adverse Drug Event|Injection Site Reaction|Pain|Quality of Life|Side Effect of Drug	Parallel Assignment	Interventional	Prevention	Randomized	FLUAD® vs. Fluzone® High-Dose Study	2	Difference in proportions	0	NA		-1.8	1.8	95		NA	All	757	Completed	Phase 4
NCT03183908	4317745	7903096	Number of Participants With Systemic Reactions - Full Study Population, Population 1	vaccines	FLUAD®|Fluzone® High-Dose	Biological|Biological	drug-related side effects and adverse reactions|injection site reaction	Adverse Drug Event|Injection Site Reaction|Pain|Quality of Life|Side Effect of Drug	Parallel Assignment	Interventional	Prevention	Randomized	FLUAD® vs. Fluzone® High-Dose Study	2	Difference in proportions	-0.3	NA		-3	2.4	98		NA	All	757	Completed	Phase 4
NCT03183908	4317744	7903096	Number of Participants With Systemic Reactions - Full Study Population, Population 1	vaccines	FLUAD®|Fluzone® High-Dose	Biological|Biological	drug-related side effects and adverse reactions|injection site reaction	Adverse Drug Event|Injection Site Reaction|Pain|Quality of Life|Side Effect of Drug	Parallel Assignment	Interventional	Prevention	Randomized	FLUAD® vs. Fluzone® High-Dose Study	2	Difference in proportions	1.8	NA		-1.7	5.4	98		NA	All	757	Completed	Phase 4
NCT03183908	4317741	7903096	Number of Participants With Systemic Reactions - Full Study Population, Population 1	vaccines	FLUAD®|Fluzone® High-Dose	Biological|Biological	drug-related side effects and adverse reactions|injection site reaction	Adverse Drug Event|Injection Site Reaction|Pain|Quality of Life|Side Effect of Drug	Parallel Assignment	Interventional	Prevention	Randomized	FLUAD® vs. Fluzone® High-Dose Study	2	Difference in proportions	0	NA		-1.8	1.8	98		NA	All	757	Completed	Phase 4
NCT03183908	4317749	7903096	Number of Participants With Systemic Reactions - Full Study Population, Population 1	vaccines	FLUAD®|Fluzone® High-Dose	Biological|Biological	drug-related side effects and adverse reactions|injection site reaction	Adverse Drug Event|Injection Site Reaction|Pain|Quality of Life|Side Effect of Drug	Parallel Assignment	Interventional	Prevention	Randomized	FLUAD® vs. Fluzone® High-Dose Study	2	Difference in proportions	-0.5	NA		-2.8	2.3	98		NA	All	757	Completed	Phase 4
NCT03183908	4317747	7903096	Number of Participants With Systemic Reactions - Full Study Population, Population 1	vaccines	FLUAD®|Fluzone® High-Dose	Biological|Biological	drug-related side effects and adverse reactions|injection site reaction	Adverse Drug Event|Injection Site Reaction|Pain|Quality of Life|Side Effect of Drug	Parallel Assignment	Interventional	Prevention	Randomized	FLUAD® vs. Fluzone® High-Dose Study	2	Difference in proportions	3.2	NA		-0.8	7.3	98		NA	All	757	Completed	Phase 4
NCT03183908	4317742	7903096	Number of Participants With Systemic Reactions - Full Study Population, Population 1	vaccines	FLUAD®|Fluzone® High-Dose	Biological|Biological	drug-related side effects and adverse reactions|injection site reaction	Adverse Drug Event|Injection Site Reaction|Pain|Quality of Life|Side Effect of Drug	Parallel Assignment	Interventional	Prevention	Randomized	FLUAD® vs. Fluzone® High-Dose Study	2	Difference in proportions	-0.8	NA		-3.1	1.6	98		NA	All	757	Completed	Phase 4
NCT03183908	4317748	7903096	Number of Participants With Systemic Reactions - Full Study Population, Population 1	vaccines	FLUAD®|Fluzone® High-Dose	Biological|Biological	drug-related side effects and adverse reactions|injection site reaction	Adverse Drug Event|Injection Site Reaction|Pain|Quality of Life|Side Effect of Drug	Parallel Assignment	Interventional	Prevention	Randomized	FLUAD® vs. Fluzone® High-Dose Study	2	Difference in proportions	-1.1	NA		-4	1.5	98		NA	All	757	Completed	Phase 4
NCT03183908	4317743	7903096	Number of Participants With Systemic Reactions - Full Study Population, Population 1	vaccines	FLUAD®|Fluzone® High-Dose	Biological|Biological	drug-related side effects and adverse reactions|injection site reaction	Adverse Drug Event|Injection Site Reaction|Pain|Quality of Life|Side Effect of Drug	Parallel Assignment	Interventional	Prevention	Randomized	FLUAD® vs. Fluzone® High-Dose Study	2	Difference in proportions	0.5	NA		-3.3	4.4	98		NA	All	757	Completed	Phase 4
NCT03183908	4317750	7903096	Number of Participants With Systemic Reactions - Full Study Population, Population 1	vaccines	FLUAD®|Fluzone® High-Dose	Biological|Biological	drug-related side effects and adverse reactions|injection site reaction	Adverse Drug Event|Injection Site Reaction|Pain|Quality of Life|Side Effect of Drug	Parallel Assignment	Interventional	Prevention	Randomized	FLUAD® vs. Fluzone® High-Dose Study	2	Difference in proportions	1.8	NA		-1.7	5.4	98		NA	All	757	Completed	Phase 4
NCT03183908	4317746	7903096	Number of Participants With Systemic Reactions - Full Study Population, Population 1	vaccines	FLUAD®|Fluzone® High-Dose	Biological|Biological	drug-related side effects and adverse reactions|injection site reaction	Adverse Drug Event|Injection Site Reaction|Pain|Quality of Life|Side Effect of Drug	Parallel Assignment	Interventional	Prevention	Randomized	FLUAD® vs. Fluzone® High-Dose Study	2	Difference in proportions	0.5	NA		-2.5	2	98		NA	All	757	Completed	Phase 4
NCT03183908	4317754	7903097	Number of Participants With Local Reactions in Arm That Was Vaccinated - Ages 80 +, Population 1	vaccines	FLUAD®|Fluzone® High-Dose	Biological|Biological	drug-related side effects and adverse reactions|injection site reaction	Adverse Drug Event|Injection Site Reaction|Pain|Quality of Life|Side Effect of Drug	Parallel Assignment	Interventional	Prevention	Randomized	FLUAD® vs. Fluzone® High-Dose Study	2	Difference in proportions	-2.3	NA		-9.5	5.7	95		NA	All	757	Completed	Phase 4
NCT03183908	4317752	7903097	Number of Participants With Local Reactions in Arm That Was Vaccinated - Ages 80 +, Population 1	vaccines	FLUAD®|Fluzone® High-Dose	Biological|Biological	drug-related side effects and adverse reactions|injection site reaction	Adverse Drug Event|Injection Site Reaction|Pain|Quality of Life|Side Effect of Drug	Parallel Assignment	Interventional	Prevention	Randomized	FLUAD® vs. Fluzone® High-Dose Study	2	Difference in proportions	1.4	NA		-5.7	8.3	95		NA	All	757	Completed	Phase 4
NCT03183908	4317753	7903097	Number of Participants With Local Reactions in Arm That Was Vaccinated - Ages 80 +, Population 1	vaccines	FLUAD®|Fluzone® High-Dose	Biological|Biological	drug-related side effects and adverse reactions|injection site reaction	Adverse Drug Event|Injection Site Reaction|Pain|Quality of Life|Side Effect of Drug	Parallel Assignment	Interventional	Prevention	Randomized	FLUAD® vs. Fluzone® High-Dose Study	2	Difference in proportions	-1.2	NA		-8.6	6.1	95		NA	All	757	Completed	Phase 4
NCT03183908	4317755	7903097	Number of Participants With Local Reactions in Arm That Was Vaccinated - Ages 80 +, Population 1	vaccines	FLUAD®|Fluzone® High-Dose	Biological|Biological	drug-related side effects and adverse reactions|injection site reaction	Adverse Drug Event|Injection Site Reaction|Pain|Quality of Life|Side Effect of Drug	Parallel Assignment	Interventional	Prevention	Randomized	FLUAD® vs. Fluzone® High-Dose Study	2	Difference in proportions	0.1	NA		-7.3	7.3	95		NA	All	757	Completed	Phase 4
NCT03183908	4317751	7903097	Number of Participants With Local Reactions in Arm That Was Vaccinated - Ages 80 +, Population 1	vaccines	FLUAD®|Fluzone® High-Dose	Biological|Biological	drug-related side effects and adverse reactions|injection site reaction	Adverse Drug Event|Injection Site Reaction|Pain|Quality of Life|Side Effect of Drug	Parallel Assignment	Interventional	Prevention	Randomized	FLUAD® vs. Fluzone® High-Dose Study	2	Difference in proportions	-1.2	NA		-7.9	5.4	95		NA	All	757	Completed	Phase 4
NCT03183908	4317759	7903098	Number of Participants With Local Reactions in Arm That Was Vaccinated - Ages 65 - 79, Population 1	vaccines	FLUAD®|Fluzone® High-Dose	Biological|Biological	drug-related side effects and adverse reactions|injection site reaction	Adverse Drug Event|Injection Site Reaction|Pain|Quality of Life|Side Effect of Drug	Parallel Assignment	Interventional	Prevention	Randomized	FLUAD® vs. Fluzone® High-Dose Study	2	Difference in proportions	1.3	NA		-2.3	4.9	95		NA	All	757	Completed	Phase 4
NCT03183908	4317758	7903098	Number of Participants With Local Reactions in Arm That Was Vaccinated - Ages 65 - 79, Population 1	vaccines	FLUAD®|Fluzone® High-Dose	Biological|Biological	drug-related side effects and adverse reactions|injection site reaction	Adverse Drug Event|Injection Site Reaction|Pain|Quality of Life|Side Effect of Drug	Parallel Assignment	Interventional	Prevention	Randomized	FLUAD® vs. Fluzone® High-Dose Study	2	Difference in proportions	-4.5	NA		-8.1	-1.1	95		NA	All	757	Completed	Phase 4
NCT03183908	4317757	7903098	Number of Participants With Local Reactions in Arm That Was Vaccinated - Ages 65 - 79, Population 1	vaccines	FLUAD®|Fluzone® High-Dose	Biological|Biological	drug-related side effects and adverse reactions|injection site reaction	Adverse Drug Event|Injection Site Reaction|Pain|Quality of Life|Side Effect of Drug	Parallel Assignment	Interventional	Prevention	Randomized	FLUAD® vs. Fluzone® High-Dose Study	2	Difference in proportions	1.6	NA		-2.7	5.9	95		NA	All	757	Completed	Phase 4
NCT03183908	4317760	7903098	Number of Participants With Local Reactions in Arm That Was Vaccinated - Ages 65 - 79, Population 1	vaccines	FLUAD®|Fluzone® High-Dose	Biological|Biological	drug-related side effects and adverse reactions|injection site reaction	Adverse Drug Event|Injection Site Reaction|Pain|Quality of Life|Side Effect of Drug	Parallel Assignment	Interventional	Prevention	Randomized	FLUAD® vs. Fluzone® High-Dose Study	2	Difference in proportions	-2.4	NA		-5.2	0.2	95		NA	All	757	Completed	Phase 4
NCT03183908	4317756	7903098	Number of Participants With Local Reactions in Arm That Was Vaccinated - Ages 65 - 79, Population 1	vaccines	FLUAD®|Fluzone® High-Dose	Biological|Biological	drug-related side effects and adverse reactions|injection site reaction	Adverse Drug Event|Injection Site Reaction|Pain|Quality of Life|Side Effect of Drug	Parallel Assignment	Interventional	Prevention	Randomized	FLUAD® vs. Fluzone® High-Dose Study	2	Difference in proportions	-3.1	NA		-6.9	0.4	95		NA	All	757	Completed	Phase 4
NCT03183908	4317761	7903099	Number of Participants With Local Reactions in Arm That Was Vaccinated - Full Study, Population 1	vaccines	FLUAD®|Fluzone® High-Dose	Biological|Biological	drug-related side effects and adverse reactions|injection site reaction	Adverse Drug Event|Injection Site Reaction|Pain|Quality of Life|Side Effect of Drug	Parallel Assignment	Interventional	Prevention	Randomized	FLUAD® vs. Fluzone® High-Dose Study	2	Difference in proportions	1.6	NA		-2.7	5.9	98		NA	All	757	Completed	Phase 4
NCT03183908	4317763	7903099	Number of Participants With Local Reactions in Arm That Was Vaccinated - Full Study, Population 1	vaccines	FLUAD®|Fluzone® High-Dose	Biological|Biological	drug-related side effects and adverse reactions|injection site reaction	Adverse Drug Event|Injection Site Reaction|Pain|Quality of Life|Side Effect of Drug	Parallel Assignment	Interventional	Prevention	Randomized	FLUAD® vs. Fluzone® High-Dose Study	2	Difference in proportions	0.5	NA		-3.1	4.3	98		NA	All	757	Completed	Phase 4
NCT03183908	4317762	7903099	Number of Participants With Local Reactions in Arm That Was Vaccinated - Full Study, Population 1	vaccines	FLUAD®|Fluzone® High-Dose	Biological|Biological	drug-related side effects and adverse reactions|injection site reaction	Adverse Drug Event|Injection Site Reaction|Pain|Quality of Life|Side Effect of Drug	Parallel Assignment	Interventional	Prevention	Randomized	FLUAD® vs. Fluzone® High-Dose Study	2	Difference in proportions	-3.7	NA		-7.5	-0.3	98		NA	All	757	Completed	Phase 4
NCT03183908	4317764	7903099	Number of Participants With Local Reactions in Arm That Was Vaccinated - Full Study, Population 1	vaccines	FLUAD®|Fluzone® High-Dose	Biological|Biological	drug-related side effects and adverse reactions|injection site reaction	Adverse Drug Event|Injection Site Reaction|Pain|Quality of Life|Side Effect of Drug	Parallel Assignment	Interventional	Prevention	Randomized	FLUAD® vs. Fluzone® High-Dose Study	2	Difference in proportions	-1.9	NA		-5	1	98		NA	All	757	Completed	Phase 4
NCT03183908	4317765	7903100	Number of Participants With H3N2 HAI Seroconversion	vaccines	FLUAD®|Fluzone® High-Dose	Biological|Biological	drug-related side effects and adverse reactions|injection site reaction	Adverse Drug Event|Injection Site Reaction|Pain|Quality of Life|Side Effect of Drug	Parallel Assignment	Interventional	Prevention	Randomized	FLUAD® vs. Fluzone® High-Dose Study	2	Difference in Proportions	-0.0579	0.1245	Cochran-Mantel-Haenszel	-0.1291		97.5		NA	All	757	Completed	Phase 4
NCT03183908	4317767	7903101	Observed Serious Adverse Events in Both Treatment Groups, Population 2	vaccines	FLUAD®|Fluzone® High-Dose	Biological|Biological	drug-related side effects and adverse reactions|injection site reaction	Adverse Drug Event|Injection Site Reaction|Pain|Quality of Life|Side Effect of Drug	Parallel Assignment	Interventional	Prevention	Randomized	FLUAD® vs. Fluzone® High-Dose Study	2	Comparison of Frequencies	2.38	NA		1.09	4.47	95		NA	All	757	Completed	Phase 4
NCT03183908	4317766	7903101	Observed Serious Adverse Events in Both Treatment Groups, Population 2	vaccines	FLUAD®|Fluzone® High-Dose	Biological|Biological	drug-related side effects and adverse reactions|injection site reaction	Adverse Drug Event|Injection Site Reaction|Pain|Quality of Life|Side Effect of Drug	Parallel Assignment	Interventional	Prevention	Randomized	FLUAD® vs. Fluzone® High-Dose Study	2	Comparison of Frequencies	0.79	NA		0.16	2.23	95		NA	All	757	Completed	Phase 4
NCT03183908	4317768	7903103	Number of Participants With Injection-Site Pain in Arm That Was Vaccinated, Population 1	vaccines	FLUAD®|Fluzone® High-Dose	Biological|Biological	drug-related side effects and adverse reactions|injection site reaction	Adverse Drug Event|Injection Site Reaction|Pain|Quality of Life|Side Effect of Drug	Parallel Assignment	Interventional	Prevention	Randomized	FLUAD® vs. Fluzone® High-Dose Study	2	Difference in proportions	-2.7	NA		-5.8	0.4	95		NA	All	757	Completed	Phase 4
NCT03184077	4317698	7903073	Overall Sexual Function	NA	Laceration Repair with Polyglactin 910|Laceration Repair with poliglecaprone 25	Procedure|Procedure	lacerations|dyspareunia	Dyspareunia|Perineal Tear|Sutured Laceration	Parallel Assignment	Interventional	Treatment	Randomized	Rapidly Absorbing Polyglactin 910 Versus Poliglecaprone 25 for Laceration Repair	2		NA	0.01	Chi-squared					NA	Female	318	Completed	N/A
NCT03184077	4317699	7903074	Postpartum Pain	NA	Laceration Repair with Polyglactin 910|Laceration Repair with poliglecaprone 25	Procedure|Procedure	lacerations|dyspareunia	Dyspareunia|Perineal Tear|Sutured Laceration	Parallel Assignment	Interventional	Treatment	Randomized	Rapidly Absorbing Polyglactin 910 Versus Poliglecaprone 25 for Laceration Repair	2		NA	0.62	Chi-squared					NA	Female	318	Completed	N/A
NCT03184077	4317700	7903075	Rates of Dyspareunia	NA	Laceration Repair with Polyglactin 910|Laceration Repair with poliglecaprone 25	Procedure|Procedure	lacerations|dyspareunia	Dyspareunia|Perineal Tear|Sutured Laceration	Parallel Assignment	Interventional	Treatment	Randomized	Rapidly Absorbing Polyglactin 910 Versus Poliglecaprone 25 for Laceration Repair	2		NA	0.16	Chi-squared					NA	Female	318	Completed	N/A
NCT03187119	4518217	8271534	Satisfaction With Asthma Action Plan-Patient	NA	Pictorial Asthma Action Plan|Written Asthma Action Plan	Behavioral|Behavioral	asthma	Asthma	Crossover Assignment	Interventional	Treatment	Randomized	Investigation of the Role of Pictorial Asthma Action Plans to Promote Self-management in Rural Youth With Asthma	2	Slope	-0.12	0.25	multiple linear regression.					NA	All	45	Completed	N/A
NCT03187119	4518218	8271534	Satisfaction With Asthma Action Plan-Patient	NA	Pictorial Asthma Action Plan|Written Asthma Action Plan	Behavioral|Behavioral	asthma	Asthma	Crossover Assignment	Interventional	Treatment	Randomized	Investigation of the Role of Pictorial Asthma Action Plans to Promote Self-management in Rural Youth With Asthma	2	Slope	0.12	0.08	multiple linear regression.					NA	All	45	Completed	N/A
NCT03187119	4518216	8271534	Satisfaction With Asthma Action Plan-Patient	NA	Pictorial Asthma Action Plan|Written Asthma Action Plan	Behavioral|Behavioral	asthma	Asthma	Crossover Assignment	Interventional	Treatment	Randomized	Investigation of the Role of Pictorial Asthma Action Plans to Promote Self-management in Rural Youth With Asthma	2	Slope	-0.21	0.03	multiple linear regression.					NA	All	45	Completed	N/A
NCT03187119	4518220	8271535	Satisfaction With Asthma Action Plan-Caregiver	NA	Pictorial Asthma Action Plan|Written Asthma Action Plan	Behavioral|Behavioral	asthma	Asthma	Crossover Assignment	Interventional	Treatment	Randomized	Investigation of the Role of Pictorial Asthma Action Plans to Promote Self-management in Rural Youth With Asthma	2	Slope	0.02	0.83	multiple linear regression.					NA	All	45	Completed	N/A
NCT03187119	4518219	8271535	Satisfaction With Asthma Action Plan-Caregiver	NA	Pictorial Asthma Action Plan|Written Asthma Action Plan	Behavioral|Behavioral	asthma	Asthma	Crossover Assignment	Interventional	Treatment	Randomized	Investigation of the Role of Pictorial Asthma Action Plans to Promote Self-management in Rural Youth With Asthma	2	Slope	-0.21	0.03	multiple linear regression.					NA	All	45	Completed	N/A
NCT03187119	4518221	8271535	Satisfaction With Asthma Action Plan-Caregiver	NA	Pictorial Asthma Action Plan|Written Asthma Action Plan	Behavioral|Behavioral	asthma	Asthma	Crossover Assignment	Interventional	Treatment	Randomized	Investigation of the Role of Pictorial Asthma Action Plans to Promote Self-management in Rural Youth With Asthma	2	Slope	-0.02	0.74	multiple linear regression.					NA	All	45	Completed	N/A
NCT03187119	4518223	8271537	Lung Function-FEV1	NA	Pictorial Asthma Action Plan|Written Asthma Action Plan	Behavioral|Behavioral	asthma	Asthma	Crossover Assignment	Interventional	Treatment	Randomized	Investigation of the Role of Pictorial Asthma Action Plans to Promote Self-management in Rural Youth With Asthma	2	Slope	-0.09	0.71	multiple linear regression.					NA	All	45	Completed	N/A
NCT03187119	4518224	8271537	Lung Function-FEV1	NA	Pictorial Asthma Action Plan|Written Asthma Action Plan	Behavioral|Behavioral	asthma	Asthma	Crossover Assignment	Interventional	Treatment	Randomized	Investigation of the Role of Pictorial Asthma Action Plans to Promote Self-management in Rural Youth With Asthma	2	Slope	0.08	0.18	multiple linear regression.					NA	All	45	Completed	N/A
NCT03187119	4518222	8271537	Lung Function-FEV1	NA	Pictorial Asthma Action Plan|Written Asthma Action Plan	Behavioral|Behavioral	asthma	Asthma	Crossover Assignment	Interventional	Treatment	Randomized	Investigation of the Role of Pictorial Asthma Action Plans to Promote Self-management in Rural Youth With Asthma	2	Slope	0.007	0.96	multiple linear regression.					NA	All	45	Completed	N/A
NCT03187119	4518226	8271538	Adherence to Daily Controller Inhaler	NA	Pictorial Asthma Action Plan|Written Asthma Action Plan	Behavioral|Behavioral	asthma	Asthma	Crossover Assignment	Interventional	Treatment	Randomized	Investigation of the Role of Pictorial Asthma Action Plans to Promote Self-management in Rural Youth With Asthma	2	Slope	0.01	0.006	generalized linear mixed model					NA	All	45	Completed	N/A
NCT03187119	4518227	8271538	Adherence to Daily Controller Inhaler	NA	Pictorial Asthma Action Plan|Written Asthma Action Plan	Behavioral|Behavioral	asthma	Asthma	Crossover Assignment	Interventional	Treatment	Randomized	Investigation of the Role of Pictorial Asthma Action Plans to Promote Self-management in Rural Youth With Asthma	2	Slope	-1.14	0.12	generalized linear mixed model					NA	All	45	Completed	N/A
NCT03187119	4518229	8271538	Adherence to Daily Controller Inhaler	NA	Pictorial Asthma Action Plan|Written Asthma Action Plan	Behavioral|Behavioral	asthma	Asthma	Crossover Assignment	Interventional	Treatment	Randomized	Investigation of the Role of Pictorial Asthma Action Plans to Promote Self-management in Rural Youth With Asthma	2	Slope	0.43	0.69	generalized linear mixed model					NA	All	45	Completed	N/A
NCT03187119	4518228	8271538	Adherence to Daily Controller Inhaler	NA	Pictorial Asthma Action Plan|Written Asthma Action Plan	Behavioral|Behavioral	asthma	Asthma	Crossover Assignment	Interventional	Treatment	Randomized	Investigation of the Role of Pictorial Asthma Action Plans to Promote Self-management in Rural Youth With Asthma	2	Slope	0.02	0.37	generalized linear mixed model					NA	All	45	Completed	N/A
NCT03187119	4518230	8271538	Adherence to Daily Controller Inhaler	NA	Pictorial Asthma Action Plan|Written Asthma Action Plan	Behavioral|Behavioral	asthma	Asthma	Crossover Assignment	Interventional	Treatment	Randomized	Investigation of the Role of Pictorial Asthma Action Plans to Promote Self-management in Rural Youth With Asthma	2	Slope	-0.16	0.07	generalized linear mixed model					NA	All	45	Completed	N/A
NCT03187119	4518225	8271538	Adherence to Daily Controller Inhaler	NA	Pictorial Asthma Action Plan|Written Asthma Action Plan	Behavioral|Behavioral	asthma	Asthma	Crossover Assignment	Interventional	Treatment	Randomized	Investigation of the Role of Pictorial Asthma Action Plans to Promote Self-management in Rural Youth With Asthma	2	Slope	0.04	0.006	generalized linear mixed model					NA	All	45	Completed	N/A
NCT03187119	4518231	8271538	Adherence to Daily Controller Inhaler	NA	Pictorial Asthma Action Plan|Written Asthma Action Plan	Behavioral|Behavioral	asthma	Asthma	Crossover Assignment	Interventional	Treatment	Randomized	Investigation of the Role of Pictorial Asthma Action Plans to Promote Self-management in Rural Youth With Asthma	2	Slope	-0.01	0.002	generalized linear mixed model					NA	All	45	Completed	N/A
NCT03187119	4518234	8271539	Asthma Control Test	NA	Pictorial Asthma Action Plan|Written Asthma Action Plan	Behavioral|Behavioral	asthma	Asthma	Crossover Assignment	Interventional	Treatment	Randomized	Investigation of the Role of Pictorial Asthma Action Plans to Promote Self-management in Rural Youth With Asthma	2	Slope	0.52	0.06	generalized linear mixed model					NA	All	45	Completed	N/A
NCT03187119	4518232	8271539	Asthma Control Test	NA	Pictorial Asthma Action Plan|Written Asthma Action Plan	Behavioral|Behavioral	asthma	Asthma	Crossover Assignment	Interventional	Treatment	Randomized	Investigation of the Role of Pictorial Asthma Action Plans to Promote Self-management in Rural Youth With Asthma	2	Slope	0.37	0.33	generalized linear mixed model					NA	All	45	Completed	N/A
NCT03187119	4518233	8271539	Asthma Control Test	NA	Pictorial Asthma Action Plan|Written Asthma Action Plan	Behavioral|Behavioral	asthma	Asthma	Crossover Assignment	Interventional	Treatment	Randomized	Investigation of the Role of Pictorial Asthma Action Plans to Promote Self-management in Rural Youth With Asthma	2	Slope	-1.57	0.07	generalized linear mixed model					NA	All	45	Completed	N/A
NCT03187119	4518235	8271540	The Asthma Action Plan Knowledge Interview (AAPKI)-Parent	NA	Pictorial Asthma Action Plan|Written Asthma Action Plan	Behavioral|Behavioral	asthma	Asthma	Crossover Assignment	Interventional	Treatment	Randomized	Investigation of the Role of Pictorial Asthma Action Plans to Promote Self-management in Rural Youth With Asthma	2	Slope	-0.21	0.92	multiple linear regression.					NA	All	45	Completed	N/A
NCT03187119	4518236	8271540	The Asthma Action Plan Knowledge Interview (AAPKI)-Parent	NA	Pictorial Asthma Action Plan|Written Asthma Action Plan	Behavioral|Behavioral	asthma	Asthma	Crossover Assignment	Interventional	Treatment	Randomized	Investigation of the Role of Pictorial Asthma Action Plans to Promote Self-management in Rural Youth With Asthma	2	Slope	1.9	0.73	multiple linear regression.					NA	All	45	Completed	N/A
NCT03187119	4518237	8271540	The Asthma Action Plan Knowledge Interview (AAPKI)-Parent	NA	Pictorial Asthma Action Plan|Written Asthma Action Plan	Behavioral|Behavioral	asthma	Asthma	Crossover Assignment	Interventional	Treatment	Randomized	Investigation of the Role of Pictorial Asthma Action Plans to Promote Self-management in Rural Youth With Asthma	2	Slope	-1.59	0.31	multiple linear regression.					NA	All	45	Completed	N/A
NCT03187119	4518238	8271541	The Asthma Action Plan Knowledge Interview (AAPKI)-Child	NA	Pictorial Asthma Action Plan|Written Asthma Action Plan	Behavioral|Behavioral	asthma	Asthma	Crossover Assignment	Interventional	Treatment	Randomized	Investigation of the Role of Pictorial Asthma Action Plans to Promote Self-management in Rural Youth With Asthma	2	Slope	-0.33	0.89	multiple linear regression.					NA	All	45	Completed	N/A
NCT03187119	4518239	8271541	The Asthma Action Plan Knowledge Interview (AAPKI)-Child	NA	Pictorial Asthma Action Plan|Written Asthma Action Plan	Behavioral|Behavioral	asthma	Asthma	Crossover Assignment	Interventional	Treatment	Randomized	Investigation of the Role of Pictorial Asthma Action Plans to Promote Self-management in Rural Youth With Asthma	2	Slope	-14.31	0.03	multiple linear regression.					NA	All	45	Completed	N/A
NCT03187119	4518240	8271541	The Asthma Action Plan Knowledge Interview (AAPKI)-Child	NA	Pictorial Asthma Action Plan|Written Asthma Action Plan	Behavioral|Behavioral	asthma	Asthma	Crossover Assignment	Interventional	Treatment	Randomized	Investigation of the Role of Pictorial Asthma Action Plans to Promote Self-management in Rural Youth With Asthma	2	Slope	1.41	0.42	linear mixed model					NA	All	45	Completed	N/A
NCT03187132	4317689	7902942	Binary, Self-reported Opioid Use	NA	Digital Pain Reduction Kit|Active Control	Device|Device	acute pain|chronic pain	Pain, Acute|Pain, Chronic	Parallel Assignment	Interventional	Treatment	Randomized	Development and Validation of a Digital Pain-Reduction Kit for Musculoskeletal Injuries	2	Odds Ratio (OR)	0.79	0.852	Regression, Logistic	0.07	9.07	95	Standard Error of the Mean	0.986	All	245	Completed	N/A
NCT03187132	4317690	7902943	Patient Satisfaction Questionnaire (PSQ) 18	NA	Digital Pain Reduction Kit|Active Control	Device|Device	acute pain|chronic pain	Pain, Acute|Pain, Chronic	Parallel Assignment	Interventional	Treatment	Randomized	Development and Validation of a Digital Pain-Reduction Kit for Musculoskeletal Injuries	2	Mean Difference (Final Values)	0.13	0.467	t-test, 2 sided	-0.23	0.49	95	Standard Error of the Mean	0.09	All	245	Completed	N/A
NCT03187132	4317692	7902944	Work Productivity and Activity Impairment Questionnaire : Lower Back Pain (WPAI:SHP v2.0)	NA	Digital Pain Reduction Kit|Active Control	Device|Device	acute pain|chronic pain	Pain, Acute|Pain, Chronic	Parallel Assignment	Interventional	Treatment	Randomized	Development and Validation of a Digital Pain-Reduction Kit for Musculoskeletal Injuries	2	Mean Difference (Final Values)	0	0.787	t-test, 2 sided	-0.54	0.54	95	Standard Error of the Mean	0.274	All	245	Completed	N/A
NCT03187132	4317693	7902944	Work Productivity and Activity Impairment Questionnaire : Lower Back Pain (WPAI:SHP v2.0)	NA	Digital Pain Reduction Kit|Active Control	Device|Device	acute pain|chronic pain	Pain, Acute|Pain, Chronic	Parallel Assignment	Interventional	Treatment	Randomized	Development and Validation of a Digital Pain-Reduction Kit for Musculoskeletal Injuries	2	Mean Difference (Final Values)	-0.42	0.87	t-test, 2 sided	-5.51	4.66	95	Standard Error of the Mean	2.58	All	245	Completed	N/A
NCT03187132	4317691	7902944	Work Productivity and Activity Impairment Questionnaire : Lower Back Pain (WPAI:SHP v2.0)	NA	Digital Pain Reduction Kit|Active Control	Device|Device	acute pain|chronic pain	Pain, Acute|Pain, Chronic	Parallel Assignment	Interventional	Treatment	Randomized	Development and Validation of a Digital Pain-Reduction Kit for Musculoskeletal Injuries	2	Mean Difference (Final Values)	-0.2	0.569	t-test, 2 sided	-0.88	0.48	95	Standard Error of the Mean	0.34	All	245	Completed	N/A
NCT03187132	4317694	7902945	PROMIS - Pain Interference Short Form 8a	NA	Digital Pain Reduction Kit|Active Control	Device|Device	acute pain|chronic pain	Pain, Acute|Pain, Chronic	Parallel Assignment	Interventional	Treatment	Randomized	Development and Validation of a Digital Pain-Reduction Kit for Musculoskeletal Injuries	2	Mean Difference (Final Values)	0.64	0.612	Mixed Models Analysis	-1.84	3.12	95	Standard Error of the Mean	1.27	All	245	Completed	N/A
NCT03187132	4317695	7902946	PROMIS - Physical Function Short Form 8b	NA	Digital Pain Reduction Kit|Active Control	Device|Device	acute pain|chronic pain	Pain, Acute|Pain, Chronic	Parallel Assignment	Interventional	Treatment	Randomized	Development and Validation of a Digital Pain-Reduction Kit for Musculoskeletal Injuries	2	Mean Difference (Final Values)	-1.86	0.111	Mixed Models Analysis	-4.15	0.43	95	Standard Error of the Mean	1.17	All	245	Completed	N/A
NCT03187301	4317664	7902922	Time-Matched Change From Baseline in QTc, Placebo-Adjusted and Corrected for Heart Rate Based on QTcF Using ΔΔQTcF: Comparison Between Moxifloxacin and Placebo (Assay Sensitivity Analysis)	apomorphine|moxifloxacin	APL-130277|Placebo|Moxifloxacin	Drug|Drug|Drug	parkinson disease	Off Episodes of Parkinson Disease|Parkinson's Disease	Crossover Assignment	Interventional	Treatment	Randomized	A Cardiac Safety Study of an Investigational Drug to See How if Affects the Heart in People With Parkinson's Disease Complicated by Motor Fluctuations "OFF" Episodes	3	Least Square (LS) Mean Difference	10	NA		5.3	14.8	90	Standard Error of the Mean	2.11	All	48	Completed	Phase 2
NCT03187301	4317663	7902922	Time-Matched Change From Baseline in QTc, Placebo-Adjusted and Corrected for Heart Rate Based on QTcF Using ΔΔQTcF: Comparison Between Moxifloxacin and Placebo (Assay Sensitivity Analysis)	apomorphine|moxifloxacin	APL-130277|Placebo|Moxifloxacin	Drug|Drug|Drug	parkinson disease	Off Episodes of Parkinson Disease|Parkinson's Disease	Crossover Assignment	Interventional	Treatment	Randomized	A Cardiac Safety Study of an Investigational Drug to See How if Affects the Heart in People With Parkinson's Disease Complicated by Motor Fluctuations "OFF" Episodes	3	Least Square (LS) Mean Difference	12.3	NA		7.5	17.1	90	Standard Error of the Mean	2.12	All	48	Completed	Phase 2
NCT03187301	4317661	7902922	Time-Matched Change From Baseline in QTc, Placebo-Adjusted and Corrected for Heart Rate Based on QTcF Using ΔΔQTcF: Comparison Between Moxifloxacin and Placebo (Assay Sensitivity Analysis)	apomorphine|moxifloxacin	APL-130277|Placebo|Moxifloxacin	Drug|Drug|Drug	parkinson disease	Off Episodes of Parkinson Disease|Parkinson's Disease	Crossover Assignment	Interventional	Treatment	Randomized	A Cardiac Safety Study of an Investigational Drug to See How if Affects the Heart in People With Parkinson's Disease Complicated by Motor Fluctuations "OFF" Episodes	3	Least Square (LS) Mean Difference	9	NA		4.2	13.8	90	Standard Error of the Mean	2.12	All	48	Completed	Phase 2
NCT03187301	4317662	7902922	Time-Matched Change From Baseline in QTc, Placebo-Adjusted and Corrected for Heart Rate Based on QTcF Using ΔΔQTcF: Comparison Between Moxifloxacin and Placebo (Assay Sensitivity Analysis)	apomorphine|moxifloxacin	APL-130277|Placebo|Moxifloxacin	Drug|Drug|Drug	parkinson disease	Off Episodes of Parkinson Disease|Parkinson's Disease	Crossover Assignment	Interventional	Treatment	Randomized	A Cardiac Safety Study of an Investigational Drug to See How if Affects the Heart in People With Parkinson's Disease Complicated by Motor Fluctuations "OFF" Episodes	3	Least Square (LS) Mean Difference	10.9	NA		6.1	15.7	90	Standard Error of the Mean	2.12	All	48	Completed	Phase 2
NCT03187301	4317670	7902926	ECG Assessments: Mean Change From Baseline to Post-Baseline Value for QTcB Interval During Randomized Crossover Assessment Phase	apomorphine|moxifloxacin	APL-130277|Placebo|Moxifloxacin	Drug|Drug|Drug	parkinson disease	Off Episodes of Parkinson Disease|Parkinson's Disease	Crossover Assignment	Interventional	Treatment	Randomized	A Cardiac Safety Study of an Investigational Drug to See How if Affects the Heart in People With Parkinson's Disease Complicated by Motor Fluctuations "OFF" Episodes	3	Least Square (LS) Mean Difference	2.5	NA		-1.6	6.7	90	Standard Error of the Mean	2.54	All	48	Completed	Phase 2
NCT03187301	4317669	7902926	ECG Assessments: Mean Change From Baseline to Post-Baseline Value for QTcB Interval During Randomized Crossover Assessment Phase	apomorphine|moxifloxacin	APL-130277|Placebo|Moxifloxacin	Drug|Drug|Drug	parkinson disease	Off Episodes of Parkinson Disease|Parkinson's Disease	Crossover Assignment	Interventional	Treatment	Randomized	A Cardiac Safety Study of an Investigational Drug to See How if Affects the Heart in People With Parkinson's Disease Complicated by Motor Fluctuations "OFF" Episodes	3	Least Square (LS) Mean Difference	3.2	NA		-0.9	7.4	90	Standard Error of the Mean	2.54	All	48	Completed	Phase 2
NCT03187301	4317667	7902926	ECG Assessments: Mean Change From Baseline to Post-Baseline Value for QTcB Interval During Randomized Crossover Assessment Phase	apomorphine|moxifloxacin	APL-130277|Placebo|Moxifloxacin	Drug|Drug|Drug	parkinson disease	Off Episodes of Parkinson Disease|Parkinson's Disease	Crossover Assignment	Interventional	Treatment	Randomized	A Cardiac Safety Study of an Investigational Drug to See How if Affects the Heart in People With Parkinson's Disease Complicated by Motor Fluctuations "OFF" Episodes	3	Least Square (LS) Mean Difference	5	NA		0.8	9.2	90	Standard Error of the Mean	2.54	All	48	Completed	Phase 2
NCT03187301	4317665	7902926	ECG Assessments: Mean Change From Baseline to Post-Baseline Value for QTcB Interval During Randomized Crossover Assessment Phase	apomorphine|moxifloxacin	APL-130277|Placebo|Moxifloxacin	Drug|Drug|Drug	parkinson disease	Off Episodes of Parkinson Disease|Parkinson's Disease	Crossover Assignment	Interventional	Treatment	Randomized	A Cardiac Safety Study of an Investigational Drug to See How if Affects the Heart in People With Parkinson's Disease Complicated by Motor Fluctuations "OFF" Episodes	3	Least Square (LS) Mean Differeence	2.6	NA		-1.6	6.9	90	Standard Error of the Mean	2.56	All	48	Completed	Phase 2
NCT03187301	4317668	7902926	ECG Assessments: Mean Change From Baseline to Post-Baseline Value for QTcB Interval During Randomized Crossover Assessment Phase	apomorphine|moxifloxacin	APL-130277|Placebo|Moxifloxacin	Drug|Drug|Drug	parkinson disease	Off Episodes of Parkinson Disease|Parkinson's Disease	Crossover Assignment	Interventional	Treatment	Randomized	A Cardiac Safety Study of an Investigational Drug to See How if Affects the Heart in People With Parkinson's Disease Complicated by Motor Fluctuations "OFF" Episodes	3	Least Square (LS) Mean Difference	3.3	NA		-0.9	7.5	90	Standard Error of the Mean	2.54	All	48	Completed	Phase 2
NCT03187301	4317666	7902926	ECG Assessments: Mean Change From Baseline to Post-Baseline Value for QTcB Interval During Randomized Crossover Assessment Phase	apomorphine|moxifloxacin	APL-130277|Placebo|Moxifloxacin	Drug|Drug|Drug	parkinson disease	Off Episodes of Parkinson Disease|Parkinson's Disease	Crossover Assignment	Interventional	Treatment	Randomized	A Cardiac Safety Study of an Investigational Drug to See How if Affects the Heart in People With Parkinson's Disease Complicated by Motor Fluctuations "OFF" Episodes	3	Least Square (LS) Mean Difference	4.6	NA		0.4	8.8	90	Standard Error of the Mean	2.55	All	48	Completed	Phase 2
NCT03187301	4317671	7902926	ECG Assessments: Mean Change From Baseline to Post-Baseline Value for QTcB Interval During Randomized Crossover Assessment Phase	apomorphine|moxifloxacin	APL-130277|Placebo|Moxifloxacin	Drug|Drug|Drug	parkinson disease	Off Episodes of Parkinson Disease|Parkinson's Disease	Crossover Assignment	Interventional	Treatment	Randomized	A Cardiac Safety Study of an Investigational Drug to See How if Affects the Heart in People With Parkinson's Disease Complicated by Motor Fluctuations "OFF" Episodes	3	Least Square (LS) Mean Difference	4.4	NA		0.3	8.6	90	Standard Error of the Mean	2.54	All	48	Completed	Phase 2
NCT03187301	4317674	7902931	Time-Matched Change From Baseline in QTc, Placebo-Adjusted and Corrected for Heart Rate Based on the Fridericia Correction Method (QTcF) Using Delta Delta Method (ΔΔQTcF): Comparison Between APL-130277 and Placebo (Central Tendency Analysis)	apomorphine|moxifloxacin	APL-130277|Placebo|Moxifloxacin	Drug|Drug|Drug	parkinson disease	Off Episodes of Parkinson Disease|Parkinson's Disease	Crossover Assignment	Interventional	Treatment	Randomized	A Cardiac Safety Study of an Investigational Drug to See How if Affects the Heart in People With Parkinson's Disease Complicated by Motor Fluctuations "OFF" Episodes	3	Least Square (LS) Mean Difference	4.8	NA		1.3	8.3	90	Standard Error of the Mean	2.11	All	48	Completed	Phase 2
NCT03187301	4317678	7902931	Time-Matched Change From Baseline in QTc, Placebo-Adjusted and Corrected for Heart Rate Based on the Fridericia Correction Method (QTcF) Using Delta Delta Method (ΔΔQTcF): Comparison Between APL-130277 and Placebo (Central Tendency Analysis)	apomorphine|moxifloxacin	APL-130277|Placebo|Moxifloxacin	Drug|Drug|Drug	parkinson disease	Off Episodes of Parkinson Disease|Parkinson's Disease	Crossover Assignment	Interventional	Treatment	Randomized	A Cardiac Safety Study of an Investigational Drug to See How if Affects the Heart in People With Parkinson's Disease Complicated by Motor Fluctuations "OFF" Episodes	3	Least Square (LS) Mean Difference	4	NA		0.5	7.4	90	Standard Error of the Mean	2.11	All	48	Completed	Phase 2
NCT03187301	4317672	7902931	Time-Matched Change From Baseline in QTc, Placebo-Adjusted and Corrected for Heart Rate Based on the Fridericia Correction Method (QTcF) Using Delta Delta Method (ΔΔQTcF): Comparison Between APL-130277 and Placebo (Central Tendency Analysis)	apomorphine|moxifloxacin	APL-130277|Placebo|Moxifloxacin	Drug|Drug|Drug	parkinson disease	Off Episodes of Parkinson Disease|Parkinson's Disease	Crossover Assignment	Interventional	Treatment	Randomized	A Cardiac Safety Study of an Investigational Drug to See How if Affects the Heart in People With Parkinson's Disease Complicated by Motor Fluctuations "OFF" Episodes	3	Least Sqaure (LS) Mean Difference	-0.7	NA		-4.2	2.8	90	Standard Error of the Mean	2.12	All	48	Completed	Phase 2
NCT03187301	4317676	7902931	Time-Matched Change From Baseline in QTc, Placebo-Adjusted and Corrected for Heart Rate Based on the Fridericia Correction Method (QTcF) Using Delta Delta Method (ΔΔQTcF): Comparison Between APL-130277 and Placebo (Central Tendency Analysis)	apomorphine|moxifloxacin	APL-130277|Placebo|Moxifloxacin	Drug|Drug|Drug	parkinson disease	Off Episodes of Parkinson Disease|Parkinson's Disease	Crossover Assignment	Interventional	Treatment	Randomized	A Cardiac Safety Study of an Investigational Drug to See How if Affects the Heart in People With Parkinson's Disease Complicated by Motor Fluctuations "OFF" Episodes	3	Least Square (LS) Mean Difference	3.7	NA		0.2	7.2	90	Standard Error of the Mean	2.11	All	48	Completed	Phase 2
NCT03187301	4317677	7902931	Time-Matched Change From Baseline in QTc, Placebo-Adjusted and Corrected for Heart Rate Based on the Fridericia Correction Method (QTcF) Using Delta Delta Method (ΔΔQTcF): Comparison Between APL-130277 and Placebo (Central Tendency Analysis)	apomorphine|moxifloxacin	APL-130277|Placebo|Moxifloxacin	Drug|Drug|Drug	parkinson disease	Off Episodes of Parkinson Disease|Parkinson's Disease	Crossover Assignment	Interventional	Treatment	Randomized	A Cardiac Safety Study of an Investigational Drug to See How if Affects the Heart in People With Parkinson's Disease Complicated by Motor Fluctuations "OFF" Episodes	3	Least Square (LS) Mean difference	3	NA		-0.5	6.5	90	Standard Error of the Mean	2.11	All	48	Completed	Phase 2
NCT03187301	4317675	7902931	Time-Matched Change From Baseline in QTc, Placebo-Adjusted and Corrected for Heart Rate Based on the Fridericia Correction Method (QTcF) Using Delta Delta Method (ΔΔQTcF): Comparison Between APL-130277 and Placebo (Central Tendency Analysis)	apomorphine|moxifloxacin	APL-130277|Placebo|Moxifloxacin	Drug|Drug|Drug	parkinson disease	Off Episodes of Parkinson Disease|Parkinson's Disease	Crossover Assignment	Interventional	Treatment	Randomized	A Cardiac Safety Study of an Investigational Drug to See How if Affects the Heart in People With Parkinson's Disease Complicated by Motor Fluctuations "OFF" Episodes	3	Least Square (LS) Mean Difference	6.2	NA		2.7	9.7	90	Standard Error of the Mean	2.11	All	48	Completed	Phase 2
NCT03187301	4317673	7902931	Time-Matched Change From Baseline in QTc, Placebo-Adjusted and Corrected for Heart Rate Based on the Fridericia Correction Method (QTcF) Using Delta Delta Method (ΔΔQTcF): Comparison Between APL-130277 and Placebo (Central Tendency Analysis)	apomorphine|moxifloxacin	APL-130277|Placebo|Moxifloxacin	Drug|Drug|Drug	parkinson disease	Off Episodes of Parkinson Disease|Parkinson's Disease	Crossover Assignment	Interventional	Treatment	Randomized	A Cardiac Safety Study of an Investigational Drug to See How if Affects the Heart in People With Parkinson's Disease Complicated by Motor Fluctuations "OFF" Episodes	3	Least Square (LS) Mean Difference	1.8	NA		-1.7	5.3	90	Standard Error of the Mean	2.12	All	48	Completed	Phase 2
NCT03188185	4317650	7902878	Change From Baseline to the End of Treatment (EOT) in the Montgomery Asberg Depression Rating Scale-10 (MADRS-10) Scores	naltrexone|buprenorphine	ALKS 5461|ALKS 5461 Placebo	Drug|Drug	depressive disorder, major|disease|depression|depressive disorder	Major Depressive Disorder	Parallel Assignment	Interventional	Treatment	Randomized	A Study of ALKS 5461 for Treatment Refractory Major Depressive Disorder (MDD)	2	Least Squares Mean Difference	-1.5	0.128	Mixed Models Analysis	-3.5	0.4	95	Standard Error of the Mean	0.99	All	278	Completed	Phase 3
NCT03188263	4317648	7902874	Changes in Circadian Phase Measured by Dim Light Melatonin Onset (DLMO)	NA	Bright Light|Dim Light	Other|Other	chronobiology disorders	Circadian Dysregulation|PreDiabetes	Parallel Assignment	Interventional	Treatment	Randomized	Morning Light Treatment to Improve Glucose Metabolism	2		NA	0.35	Sign test					NA	All	10	Completed	N/A
NCT03188263	4317649	7902875	Change in Glucose Levels (Area-under-the-curve) Measured by Performance on Oral Glucose Tolerance Test (OGTT)	NA	Bright Light|Dim Light	Other|Other	chronobiology disorders	Circadian Dysregulation|PreDiabetes	Parallel Assignment	Interventional	Treatment	Randomized	Morning Light Treatment to Improve Glucose Metabolism	2		NA	0.046	Sign test					NA	All	10	Completed	N/A
NCT03189719	4317618	7902785	Change From Baseline in the EORTC QLQ-OES18 Subscale Scores in Participants Whose Tumors Are PD-L1 Biomarker-Positive (CPS ≥10)	pembrolizumab	Pembrolizumab|Placebo|Cisplatin|5-FU	Biological|Drug|Drug|Drug	esophageal neoplasms	Esophageal Neoplasms	Parallel Assignment	Interventional	Treatment	Randomized	First-line Esophageal Carcinoma Study With Chemo vs. Chemo Plus Pembrolizumab (MK-3475-590/KEYNOTE-590)	2	Difference in LS Means	-3.57	0.0945	constrained Longitudinal Data Analysis	-7.77	0.62	95		NA	All	749	Active, not recruiting	Phase 3
NCT03189719	4317617	7902785	Change From Baseline in the EORTC QLQ-OES18 Subscale Scores in Participants Whose Tumors Are PD-L1 Biomarker-Positive (CPS ≥10)	pembrolizumab	Pembrolizumab|Placebo|Cisplatin|5-FU	Biological|Drug|Drug|Drug	esophageal neoplasms	Esophageal Neoplasms	Parallel Assignment	Interventional	Treatment	Randomized	First-line Esophageal Carcinoma Study With Chemo vs. Chemo Plus Pembrolizumab (MK-3475-590/KEYNOTE-590)	2	Difference in LS Means	-4.76	0.0555	constrained Longitudinal Data Analysis	-9.64	0.11	95		NA	All	749	Active, not recruiting	Phase 3
NCT03189719	4317619	7902785	Change From Baseline in the EORTC QLQ-OES18 Subscale Scores in Participants Whose Tumors Are PD-L1 Biomarker-Positive (CPS ≥10)	pembrolizumab	Pembrolizumab|Placebo|Cisplatin|5-FU	Biological|Drug|Drug|Drug	esophageal neoplasms	Esophageal Neoplasms	Parallel Assignment	Interventional	Treatment	Randomized	First-line Esophageal Carcinoma Study With Chemo vs. Chemo Plus Pembrolizumab (MK-3475-590/KEYNOTE-590)	2	Difference in LS Means	-8.2	0.0317	constrained Longitudinal Data Analysis	-15.67	-0.73	95		NA	All	749	Active, not recruiting	Phase 3
NCT03189719	4317622	7902786	Change From Baseline in the EORTC QLQ-OES18 Subscale Scores in Participants With ESCC	pembrolizumab	Pembrolizumab|Placebo|Cisplatin|5-FU	Biological|Drug|Drug|Drug	esophageal neoplasms	Esophageal Neoplasms	Parallel Assignment	Interventional	Treatment	Randomized	First-line Esophageal Carcinoma Study With Chemo vs. Chemo Plus Pembrolizumab (MK-3475-590/KEYNOTE-590)	2	Difference in LS Means	-4.49	0.1632	constrained Longitudinal Data Analysis	-10.81	1.83	95		NA	All	749	Active, not recruiting	Phase 3
NCT03189719	4317621	7902786	Change From Baseline in the EORTC QLQ-OES18 Subscale Scores in Participants With ESCC	pembrolizumab	Pembrolizumab|Placebo|Cisplatin|5-FU	Biological|Drug|Drug|Drug	esophageal neoplasms	Esophageal Neoplasms	Parallel Assignment	Interventional	Treatment	Randomized	First-line Esophageal Carcinoma Study With Chemo vs. Chemo Plus Pembrolizumab (MK-3475-590/KEYNOTE-590)	2	Difference in LS Means	-1.71	0.3259	constrained Longitudinal Data Analysis	-5.12	1.71	95		NA	All	749	Active, not recruiting	Phase 3
NCT03189719	4317620	7902786	Change From Baseline in the EORTC QLQ-OES18 Subscale Scores in Participants With ESCC	pembrolizumab	Pembrolizumab|Placebo|Cisplatin|5-FU	Biological|Drug|Drug|Drug	esophageal neoplasms	Esophageal Neoplasms	Parallel Assignment	Interventional	Treatment	Randomized	First-line Esophageal Carcinoma Study With Chemo vs. Chemo Plus Pembrolizumab (MK-3475-590/KEYNOTE-590)	2	Difference in LS Means	-1.5	0.4598	constrained Longitudinal Data Analysis	-5.47	2.48	95		NA	All	749	Active, not recruiting	Phase 3
NCT03189719	4317624	7902787	Change From Baseline in the EORTC QLQ-OES18 Subscale Scores in Participants With ESCC Whose Tumors Are PD-L1 Biomarker-Positive (CPS ≥10)	pembrolizumab	Pembrolizumab|Placebo|Cisplatin|5-FU	Biological|Drug|Drug|Drug	esophageal neoplasms	Esophageal Neoplasms	Parallel Assignment	Interventional	Treatment	Randomized	First-line Esophageal Carcinoma Study With Chemo vs. Chemo Plus Pembrolizumab (MK-3475-590/KEYNOTE-590)	2	Difference in LS Means	-2.13	0.3813	constrained Longitudinal Data Analysis	-6.93	2.66	95		NA	All	749	Active, not recruiting	Phase 3
NCT03189719	4317625	7902787	Change From Baseline in the EORTC QLQ-OES18 Subscale Scores in Participants With ESCC Whose Tumors Are PD-L1 Biomarker-Positive (CPS ≥10)	pembrolizumab	Pembrolizumab|Placebo|Cisplatin|5-FU	Biological|Drug|Drug|Drug	esophageal neoplasms	Esophageal Neoplasms	Parallel Assignment	Interventional	Treatment	Randomized	First-line Esophageal Carcinoma Study With Chemo vs. Chemo Plus Pembrolizumab (MK-3475-590/KEYNOTE-590)	2	Difference in LS Means	-8.68	0.0564	constrained Longitudinal Data Analysis	-17.59	0.24	95		NA	All	749	Active, not recruiting	Phase 3
NCT03189719	4317623	7902787	Change From Baseline in the EORTC QLQ-OES18 Subscale Scores in Participants With ESCC Whose Tumors Are PD-L1 Biomarker-Positive (CPS ≥10)	pembrolizumab	Pembrolizumab|Placebo|Cisplatin|5-FU	Biological|Drug|Drug|Drug	esophageal neoplasms	Esophageal Neoplasms	Parallel Assignment	Interventional	Treatment	Randomized	First-line Esophageal Carcinoma Study With Chemo vs. Chemo Plus Pembrolizumab (MK-3475-590/KEYNOTE-590)	2	Difference in LS Means	-5.11	0.0816	constrained Longitudinal Data Analysis	-10.86	0.65	95		NA	All	749	Active, not recruiting	Phase 3
NCT03189719	4317627	7902788	Change From Baseline in the EORTC Quality Of Life Questionnaire Oesophageal Module (QLQ-OES18) Subscale Scores in All Participants	pembrolizumab	Pembrolizumab|Placebo|Cisplatin|5-FU	Biological|Drug|Drug|Drug	esophageal neoplasms	Esophageal Neoplasms	Parallel Assignment	Interventional	Treatment	Randomized	First-line Esophageal Carcinoma Study With Chemo vs. Chemo Plus Pembrolizumab (MK-3475-590/KEYNOTE-590)	2	Difference in LS Means	-2.94	0.0487	constrained Longitudinal Data Analysis	-5.86	-0.02	95		NA	All	749	Active, not recruiting	Phase 3
NCT03189719	4317626	7902788	Change From Baseline in the EORTC Quality Of Life Questionnaire Oesophageal Module (QLQ-OES18) Subscale Scores in All Participants	pembrolizumab	Pembrolizumab|Placebo|Cisplatin|5-FU	Biological|Drug|Drug|Drug	esophageal neoplasms	Esophageal Neoplasms	Parallel Assignment	Interventional	Treatment	Randomized	First-line Esophageal Carcinoma Study With Chemo vs. Chemo Plus Pembrolizumab (MK-3475-590/KEYNOTE-590)	2	Difference in LS Means	-0.93	0.5932	constrained Longitudinal Data Analysis	-4.36	2.49	95		NA	All	749	Active, not recruiting	Phase 3
NCT03189719	4317628	7902788	Change From Baseline in the EORTC Quality Of Life Questionnaire Oesophageal Module (QLQ-OES18) Subscale Scores in All Participants	pembrolizumab	Pembrolizumab|Placebo|Cisplatin|5-FU	Biological|Drug|Drug|Drug	esophageal neoplasms	Esophageal Neoplasms	Parallel Assignment	Interventional	Treatment	Randomized	First-line Esophageal Carcinoma Study With Chemo vs. Chemo Plus Pembrolizumab (MK-3475-590/KEYNOTE-590)	2	Difference in LS Means	-5.54	0.0436	constrained Longitudinal Data Analysis	-10.93	-0.16	95		NA	All	749	Active, not recruiting	Phase 3
NCT03189719	4317629	7902789	Change From Baseline To Week 18 in the EORTC QLQ-C30 GHS/QoL Combined Score in Participants Whose Tumors Are PD-L1 Biomarker-Positive (CPS ≥10)	pembrolizumab	Pembrolizumab|Placebo|Cisplatin|5-FU	Biological|Drug|Drug|Drug	esophageal neoplasms	Esophageal Neoplasms	Parallel Assignment	Interventional	Treatment	Randomized	First-line Esophageal Carcinoma Study With Chemo vs. Chemo Plus Pembrolizumab (MK-3475-590/KEYNOTE-590)	2	Difference in LS Means	-1.77	0.481	constrained Longitudinal Data Analysis	-6.71	3.17	95		NA	All	749	Active, not recruiting	Phase 3
NCT03189719	4317630	7902790	Change From Baseline To Week 18 in the EORTC QLQ-C30 GHS/QoL Combined Score in Participants With ESCC	pembrolizumab	Pembrolizumab|Placebo|Cisplatin|5-FU	Biological|Drug|Drug|Drug	esophageal neoplasms	Esophageal Neoplasms	Parallel Assignment	Interventional	Treatment	Randomized	First-line Esophageal Carcinoma Study With Chemo vs. Chemo Plus Pembrolizumab (MK-3475-590/KEYNOTE-590)	2	Difference in LS Means	-0.06	0.9742	constrained Longitudinal Data Analysis	-3.93	3.81	95		NA	All	749	Active, not recruiting	Phase 3
NCT03189719	4317631	7902791	Change From Baseline To Week 18 in the EORTC QLQ-C30 GHS/QoL Combined Score in Participants With ESCC Whose Tumors Are PD-L1 Biomarker-Positive (CPS ≥10)	pembrolizumab	Pembrolizumab|Placebo|Cisplatin|5-FU	Biological|Drug|Drug|Drug	esophageal neoplasms	Esophageal Neoplasms	Parallel Assignment	Interventional	Treatment	Randomized	First-line Esophageal Carcinoma Study With Chemo vs. Chemo Plus Pembrolizumab (MK-3475-590/KEYNOTE-590)	2	Difference in LS Means	-1.95	0.5053	constrained Longitudinal Data Analysis	-7.72	3.82	95		NA	All	749	Active, not recruiting	Phase 3
NCT03189719	4317632	7902792	Change From Baseline To Week 18 in the European Organization for the Research and Treatment of Cancer (EORTC) Quality of Life Questionnaire C30 (QLQ-C30) Global Health Status/Quality of Life (GHS/QoL) Combined Score in All Participants	pembrolizumab	Pembrolizumab|Placebo|Cisplatin|5-FU	Biological|Drug|Drug|Drug	esophageal neoplasms	Esophageal Neoplasms	Parallel Assignment	Interventional	Treatment	Randomized	First-line Esophageal Carcinoma Study With Chemo vs. Chemo Plus Pembrolizumab (MK-3475-590/KEYNOTE-590)	2	Difference in LS Means	-0.1	0.953	constrained Longitudinal Data Analysis	-3.4	3.2	95		NA	All	749	Active, not recruiting	Phase 3
NCT03189719	4317633	7902799	ORR Per RECIST 1.1 As Assessed By Investigator in Participants Whose Tumors Are PD-L1 Biomarker-Positive (CPS ≥10)	pembrolizumab	Pembrolizumab|Placebo|Cisplatin|5-FU	Biological|Drug|Drug|Drug	esophageal neoplasms	Esophageal Neoplasms	Parallel Assignment	Interventional	Treatment	Randomized	First-line Esophageal Carcinoma Study With Chemo vs. Chemo Plus Pembrolizumab (MK-3475-590/KEYNOTE-590)	2	Difference in Percentage	24	0.0001	One-sided p-value	14.3	33.2	95		NA	All	749	Active, not recruiting	Phase 3
NCT03189719	4317634	7902800	ORR Per RECIST 1.1 As Assessed By Investigator in Participants With ESCC	pembrolizumab	Pembrolizumab|Placebo|Cisplatin|5-FU	Biological|Drug|Drug|Drug	esophageal neoplasms	Esophageal Neoplasms	Parallel Assignment	Interventional	Treatment	Randomized	First-line Esophageal Carcinoma Study With Chemo vs. Chemo Plus Pembrolizumab (MK-3475-590/KEYNOTE-590)	2	Difference in Percentage	12.8	0.0009	One-sided p-value	4.7	20.7	95		NA	All	749	Active, not recruiting	Phase 3
NCT03189719	4317635	7902801	ORR Per RECIST 1.1 As Assessed By Investigator in Participants With ESCC Whose Tumors Are PD-L1 Biomarker-Positive (CPS ≥10)	pembrolizumab	Pembrolizumab|Placebo|Cisplatin|5-FU	Biological|Drug|Drug|Drug	esophageal neoplasms	Esophageal Neoplasms	Parallel Assignment	Interventional	Treatment	Randomized	First-line Esophageal Carcinoma Study With Chemo vs. Chemo Plus Pembrolizumab (MK-3475-590/KEYNOTE-590)	2	Difference in Percentage	22.8	0.0001	One-sided p-value	11.6	33.4	95		NA	All	749	Active, not recruiting	Phase 3
NCT03189719	4317636	7902802	Objective Response Rate (ORR) Per RECIST 1.1 As Assessed By Investigator in All Participants	pembrolizumab	Pembrolizumab|Placebo|Cisplatin|5-FU	Biological|Drug|Drug|Drug	esophageal neoplasms	Esophageal Neoplasms	Parallel Assignment	Interventional	Treatment	Randomized	First-line Esophageal Carcinoma Study With Chemo vs. Chemo Plus Pembrolizumab (MK-3475-590/KEYNOTE-590)	2	Difference in Percentage	15.8	0.0001	One-sided p-value	9	22.5	95		NA	All	749	Active, not recruiting	Phase 3
NCT03189719	4317637	7902803	PFS Per RECIST 1.1 As Assessed By Investigator in All Participants	pembrolizumab	Pembrolizumab|Placebo|Cisplatin|5-FU	Biological|Drug|Drug|Drug	esophageal neoplasms	Esophageal Neoplasms	Parallel Assignment	Interventional	Treatment	Randomized	First-line Esophageal Carcinoma Study With Chemo vs. Chemo Plus Pembrolizumab (MK-3475-590/KEYNOTE-590)	2	Hazard Ratio (HR)	0.65	0.0001	Stratified Log-Rank	0.55	0.76	95		NA	All	749	Active, not recruiting	Phase 3
NCT03189719	4317638	7902804	PFS Per RECIST 1.1 As Assessed By Investigator in Participants Whose Tumors Are PD-L1 Biomarker-Positive (CPS ≥10)	pembrolizumab	Pembrolizumab|Placebo|Cisplatin|5-FU	Biological|Drug|Drug|Drug	esophageal neoplasms	Esophageal Neoplasms	Parallel Assignment	Interventional	Treatment	Randomized	First-line Esophageal Carcinoma Study With Chemo vs. Chemo Plus Pembrolizumab (MK-3475-590/KEYNOTE-590)	2	Hazard Ratio (HR)	0.51	0.0001	Stratified Log-Rank	0.41	0.65	95		NA	All	749	Active, not recruiting	Phase 3
NCT03189719	4317639	7902805	Progression-free Survival (PFS) Per Response Evaluation Criteria in Solid Tumors Version 1.1 (RECIST 1.1) As Assessed By Investigator in Participants With ESCC	pembrolizumab	Pembrolizumab|Placebo|Cisplatin|5-FU	Biological|Drug|Drug|Drug	esophageal neoplasms	Esophageal Neoplasms	Parallel Assignment	Interventional	Treatment	Randomized	First-line Esophageal Carcinoma Study With Chemo vs. Chemo Plus Pembrolizumab (MK-3475-590/KEYNOTE-590)	2	Hazard Ratio (HR)	0.65	0.0001	Stratified Log-Rank	0.54	0.78	95		NA	All	749	Active, not recruiting	Phase 3
NCT03189719	4317640	7902806	OS in All Participants	pembrolizumab	Pembrolizumab|Placebo|Cisplatin|5-FU	Biological|Drug|Drug|Drug	esophageal neoplasms	Esophageal Neoplasms	Parallel Assignment	Interventional	Treatment	Randomized	First-line Esophageal Carcinoma Study With Chemo vs. Chemo Plus Pembrolizumab (MK-3475-590/KEYNOTE-590)	2	Hazard Ratio (HR)	0.73	0.0001	Stratified Log-Rank	0.62	0.86	95		NA	All	749	Active, not recruiting	Phase 3
NCT03189719	4317641	7902807	OS in Participants Whose Tumors Are PD-L1 Biomarker-Positive (CPS ≥10)	pembrolizumab	Pembrolizumab|Placebo|Cisplatin|5-FU	Biological|Drug|Drug|Drug	esophageal neoplasms	Esophageal Neoplasms	Parallel Assignment	Interventional	Treatment	Randomized	First-line Esophageal Carcinoma Study With Chemo vs. Chemo Plus Pembrolizumab (MK-3475-590/KEYNOTE-590)	2	Hazard Ratio (HR)	0.62	0.0001	Stratified Log-Rank	0.49	0.78	95		NA	All	749	Active, not recruiting	Phase 3
NCT03189719	4317642	7902808	OS in Participants With ESCC	pembrolizumab	Pembrolizumab|Placebo|Cisplatin|5-FU	Biological|Drug|Drug|Drug	esophageal neoplasms	Esophageal Neoplasms	Parallel Assignment	Interventional	Treatment	Randomized	First-line Esophageal Carcinoma Study With Chemo vs. Chemo Plus Pembrolizumab (MK-3475-590/KEYNOTE-590)	2	Hazard Ratio (HR)	0.72	0.0006	Stratified Log-Rank	0.6	0.88	95		NA	All	749	Active, not recruiting	Phase 3
NCT03189719	4317643	7902809	Overall Survival (OS) in Participants With Esophageal Squamous Cell Carcinoma (ESCC) Whose Tumors Are Programmed Cell Death-Ligand 1 (PD-L1) Biomarker-Positive (Combined Positive Score [CPS] ≥10)	pembrolizumab	Pembrolizumab|Placebo|Cisplatin|5-FU	Biological|Drug|Drug|Drug	esophageal neoplasms	Esophageal Neoplasms	Parallel Assignment	Interventional	Treatment	Randomized	First-line Esophageal Carcinoma Study With Chemo vs. Chemo Plus Pembrolizumab (MK-3475-590/KEYNOTE-590)	2	Hazard Ratio (HR)	0.57	0.0001	Stratified Log-Rank	0.43	0.75	95		NA	All	749	Active, not recruiting	Phase 3
NCT03190369	4317616	7902763	Change From Baseline in Western Ontario and McMaster Universities Osteoarthritis Index (WOMAC) A1 Pain (Walking Pain) Subscale Score Over 26 Weeks	hylan	Hylan G-F 20 (GZ402662/SAR402662)|Placebo	Device|Drug	osteoarthritis, knee|osteoarthritis	Osteoarthritis	Parallel Assignment	Interventional	Treatment	Randomized	Randomized Study of the Efficacy and Safety of a Single Dose of Synvisc-One® in Chinese Patients With Symptomatic Osteoarthritis of the Knee	2	LS Mean difference	0.125	0.361	ANCOVA	-0.144	0.395	95	Standard Error of the Mean	0.137	All	440	Completed	Phase 3
NCT03190993	4317615	7902751	Change From Baseline in Body Weight	NA	Sugar Sweetened Solid Treatment|Sugar Sweetened Beverage Treatment	Other|Other	NA	Nutritional Physiological Phenomena|Obesity	Parallel Assignment	Interventional	Prevention	Randomized	The DEB Pilot Study	2	Mean Difference (Net)	0.56	0	Regression, Linear				Standard Error of the Mean	0.43	All	20	Completed	N/A
NCT03191396	4317612	7902749	Change in Body Weight (kg)	liraglutide	Semaglutide|Liraglutide	Drug|Drug	diabetes mellitus, type 2|diabetes mellitus	Diabetes|Diabetes Mellitus, Type 2	Parallel Assignment	Interventional	Treatment	Randomized	Research Study Comparing a New Medicine Semaglutide to Liraglutide in People With Type 2 Diabetes	2	Treatment difference	-3.83	0.0001	ANCOVA	-4.57	-3.09	95		NA	All	577	Completed	Phase 3
NCT03191396	4317613	7902750	Change in HbA1c	liraglutide	Semaglutide|Liraglutide	Drug|Drug	diabetes mellitus, type 2|diabetes mellitus	Diabetes|Diabetes Mellitus, Type 2	Parallel Assignment	Interventional	Treatment	Randomized	Research Study Comparing a New Medicine Semaglutide to Liraglutide in People With Type 2 Diabetes	2	Treatment difference	-0.69	0.0001	ANCOVA	-0.82	-0.56	95		NA	All	577	Completed	Phase 3
NCT03191396	4317614	7902750	Change in HbA1c	liraglutide	Semaglutide|Liraglutide	Drug|Drug	diabetes mellitus, type 2|diabetes mellitus	Diabetes|Diabetes Mellitus, Type 2	Parallel Assignment	Interventional	Treatment	Randomized	Research Study Comparing a New Medicine Semaglutide to Liraglutide in People With Type 2 Diabetes	2	Treatment difference	-0.69	0.0001	ANCOVA	-0.82	-0.56	95		NA	All	577	Completed	Phase 3
NCT03191552	4317595	7902693	Parent Satisfaction Questionnaire Total Score	NA	SPIO|conventional exercises	Device|Other	cerebral palsy|paralysis	Cerebral Palsy|Postural; Defect	Parallel Assignment	Interventional	Treatment	Randomized	The Effect of Dynamic Elastomeric Fabric Orthosis (DEFO) on Sitting Balance and Gross Manuel Dexterity in Cerebral Palsy	3		NA	0.27	Wilcoxon (Mann-Whitney)					NA	All	26	Completed	N/A
NCT03191552	4317596	7902694	Parent Satisfaction Questionnaire Total Score	NA	SPIO|conventional exercises	Device|Other	cerebral palsy|paralysis	Cerebral Palsy|Postural; Defect	Parallel Assignment	Interventional	Treatment	Randomized	The Effect of Dynamic Elastomeric Fabric Orthosis (DEFO) on Sitting Balance and Gross Manuel Dexterity in Cerebral Palsy	3		NA	0.244	Wilcoxon (Mann-Whitney)					NA	All	26	Completed	N/A
NCT03191552	4317597	7902695	Parent Satisfaction Questionnaire Total Score	NA	SPIO|conventional exercises	Device|Other	cerebral palsy|paralysis	Cerebral Palsy|Postural; Defect	Parallel Assignment	Interventional	Treatment	Randomized	The Effect of Dynamic Elastomeric Fabric Orthosis (DEFO) on Sitting Balance and Gross Manuel Dexterity in Cerebral Palsy	3		NA	0.314	Wilcoxon (Mann-Whitney)					NA	All	26	Completed	N/A
NCT03191552	4317598	7902696	Parent Satisfaction Questionnaire (Sum of the Items 3,5 and 7)	NA	SPIO|conventional exercises	Device|Other	cerebral palsy|paralysis	Cerebral Palsy|Postural; Defect	Parallel Assignment	Interventional	Treatment	Randomized	The Effect of Dynamic Elastomeric Fabric Orthosis (DEFO) on Sitting Balance and Gross Manuel Dexterity in Cerebral Palsy	3		NA	0.08	Kruskal-Wallis					NA	All	26	Completed	N/A
NCT03191552	4317599	7902697	Parent Satisfaction Questionnaire (Sum of the Items 3,5 and 7)	NA	SPIO|conventional exercises	Device|Other	cerebral palsy|paralysis	Cerebral Palsy|Postural; Defect	Parallel Assignment	Interventional	Treatment	Randomized	The Effect of Dynamic Elastomeric Fabric Orthosis (DEFO) on Sitting Balance and Gross Manuel Dexterity in Cerebral Palsy	3		NA	0.14	Kruskal-Wallis					NA	All	26	Completed	N/A
NCT03191552	4317600	7902698	Parent Satisfaction Questionnaire (Sum of the Items 3,5 and 7)	NA	SPIO|conventional exercises	Device|Other	cerebral palsy|paralysis	Cerebral Palsy|Postural; Defect	Parallel Assignment	Interventional	Treatment	Randomized	The Effect of Dynamic Elastomeric Fabric Orthosis (DEFO) on Sitting Balance and Gross Manuel Dexterity in Cerebral Palsy	3		NA	0	Kruskal-Wallis					NA	All	26	Completed	N/A
NCT03191552	4317601	7902699	Box and Block Test (BBT)	NA	SPIO|conventional exercises	Device|Other	cerebral palsy|paralysis	Cerebral Palsy|Postural; Defect	Parallel Assignment	Interventional	Treatment	Randomized	The Effect of Dynamic Elastomeric Fabric Orthosis (DEFO) on Sitting Balance and Gross Manuel Dexterity in Cerebral Palsy	3		NA	0.956	Kruskal-Wallis					NA	All	26	Completed	N/A
NCT03191552	4317602	7902700	Box and Block Test (BBT)	NA	SPIO|conventional exercises	Device|Other	cerebral palsy|paralysis	Cerebral Palsy|Postural; Defect	Parallel Assignment	Interventional	Treatment	Randomized	The Effect of Dynamic Elastomeric Fabric Orthosis (DEFO) on Sitting Balance and Gross Manuel Dexterity in Cerebral Palsy	3		NA	0.889	Kruskal-Wallis					NA	All	26	Completed	N/A
NCT03191552	4317603	7902701	Box and Block Test (BBT)	NA	SPIO|conventional exercises	Device|Other	cerebral palsy|paralysis	Cerebral Palsy|Postural; Defect	Parallel Assignment	Interventional	Treatment	Randomized	The Effect of Dynamic Elastomeric Fabric Orthosis (DEFO) on Sitting Balance and Gross Manuel Dexterity in Cerebral Palsy	3		NA	0.77	Kruskal-Wallis					NA	All	26	Completed	N/A
NCT03191552	4317604	7902702	Box and Block Test (BBT)	NA	SPIO|conventional exercises	Device|Other	cerebral palsy|paralysis	Cerebral Palsy|Postural; Defect	Parallel Assignment	Interventional	Treatment	Randomized	The Effect of Dynamic Elastomeric Fabric Orthosis (DEFO) on Sitting Balance and Gross Manuel Dexterity in Cerebral Palsy	3		NA	0.001	Wilcoxon (Mann-Whitney)					NA	All	26	Completed	N/A
NCT03191552	4317605	7902703	Gross Motor Function Measure-B, Sitting Dimension	NA	SPIO|conventional exercises	Device|Other	cerebral palsy|paralysis	Cerebral Palsy|Postural; Defect	Parallel Assignment	Interventional	Treatment	Randomized	The Effect of Dynamic Elastomeric Fabric Orthosis (DEFO) on Sitting Balance and Gross Manuel Dexterity in Cerebral Palsy	3		NA	0.334	Kruskal-Wallis					NA	All	26	Completed	N/A
NCT03191552	4317606	7902704	Gross Motor Function Measure-B, Sitting Dimension	NA	SPIO|conventional exercises	Device|Other	cerebral palsy|paralysis	Cerebral Palsy|Postural; Defect	Parallel Assignment	Interventional	Treatment	Randomized	The Effect of Dynamic Elastomeric Fabric Orthosis (DEFO) on Sitting Balance and Gross Manuel Dexterity in Cerebral Palsy	3		NA	0.57	Kruskal-Wallis					NA	All	26	Completed	N/A
NCT03191552	4317607	7902705	Gross Motor Function Measure-B, Sitting Dimension	NA	SPIO|conventional exercises	Device|Other	cerebral palsy|paralysis	Cerebral Palsy|Postural; Defect	Parallel Assignment	Interventional	Treatment	Randomized	The Effect of Dynamic Elastomeric Fabric Orthosis (DEFO) on Sitting Balance and Gross Manuel Dexterity in Cerebral Palsy	3		NA	0.837	Kruskal-Wallis					NA	All	26	Completed	N/A
NCT03191552	4317608	7902706	Sitting Assessment Scale	NA	SPIO|conventional exercises	Device|Other	cerebral palsy|paralysis	Cerebral Palsy|Postural; Defect	Parallel Assignment	Interventional	Treatment	Randomized	The Effect of Dynamic Elastomeric Fabric Orthosis (DEFO) on Sitting Balance and Gross Manuel Dexterity in Cerebral Palsy	3		NA	0.004	Kruskal-Wallis					NA	All	26	Completed	N/A
NCT03191552	4317609	7902707	Sitting Assessment Scale	NA	SPIO|conventional exercises	Device|Other	cerebral palsy|paralysis	Cerebral Palsy|Postural; Defect	Parallel Assignment	Interventional	Treatment	Randomized	The Effect of Dynamic Elastomeric Fabric Orthosis (DEFO) on Sitting Balance and Gross Manuel Dexterity in Cerebral Palsy	3		NA	0.008	Kruskal-Wallis					NA	All	26	Completed	N/A
NCT03191552	4317610	7902708	Sitting Assessment Scale	NA	SPIO|conventional exercises	Device|Other	cerebral palsy|paralysis	Cerebral Palsy|Postural; Defect	Parallel Assignment	Interventional	Treatment	Randomized	The Effect of Dynamic Elastomeric Fabric Orthosis (DEFO) on Sitting Balance and Gross Manuel Dexterity in Cerebral Palsy	3		NA	0.027	Kruskal-Wallis					NA	All	26	Completed	N/A
NCT03191552	4317611	7902709	Sitting Assessment Scale	NA	SPIO|conventional exercises	Device|Other	cerebral palsy|paralysis	Cerebral Palsy|Postural; Defect	Parallel Assignment	Interventional	Treatment	Randomized	The Effect of Dynamic Elastomeric Fabric Orthosis (DEFO) on Sitting Balance and Gross Manuel Dexterity in Cerebral Palsy	3		NA	0.001	Wilcoxon (Mann-Whitney)					NA	All	26	Completed	N/A
NCT03192137	4317560	7902635	Proportion of Participants Who Achieved a Pain Score of 0 on the Visual Analog Scale (VAS) for Each Post-surgical Assessment	NA	ISV-305|Vehicle	Drug|Other	cataract|inflammation	Inflammation and Pain Associated With Cataract Surgery	Parallel Assignment	Interventional	Treatment	Randomized	Study to Evaluate ISV-305 Compared to Vehicle for Treatment of Inflammation and Pain Associated With Cataract Surgery	2	Odds Ratio (OR)	2.58	0.0043	Chi-squared, Corrected	1.38	4.822	95		NA	All	260	Completed	Phase 3
NCT03192137	4317561	7902635	Proportion of Participants Who Achieved a Pain Score of 0 on the Visual Analog Scale (VAS) for Each Post-surgical Assessment	NA	ISV-305|Vehicle	Drug|Other	cataract|inflammation	Inflammation and Pain Associated With Cataract Surgery	Parallel Assignment	Interventional	Treatment	Randomized	Study to Evaluate ISV-305 Compared to Vehicle for Treatment of Inflammation and Pain Associated With Cataract Surgery	2	Odds Ratio (OR)	4.12	0.0001	Chi-squared, Corrected	2.113	8.033	95		NA	All	260	Completed	Phase 3
NCT03192137	4317563	7902635	Proportion of Participants Who Achieved a Pain Score of 0 on the Visual Analog Scale (VAS) for Each Post-surgical Assessment	NA	ISV-305|Vehicle	Drug|Other	cataract|inflammation	Inflammation and Pain Associated With Cataract Surgery	Parallel Assignment	Interventional	Treatment	Randomized	Study to Evaluate ISV-305 Compared to Vehicle for Treatment of Inflammation and Pain Associated With Cataract Surgery	2	Odds Ratio (OR)	3.217	0.0001	Chi-squared, Corrected	1.823	5.675	95		NA	All	260	Completed	Phase 3
NCT03192137	4317559	7902635	Proportion of Participants Who Achieved a Pain Score of 0 on the Visual Analog Scale (VAS) for Each Post-surgical Assessment	NA	ISV-305|Vehicle	Drug|Other	cataract|inflammation	Inflammation and Pain Associated With Cataract Surgery	Parallel Assignment	Interventional	Treatment	Randomized	Study to Evaluate ISV-305 Compared to Vehicle for Treatment of Inflammation and Pain Associated With Cataract Surgery	2	Odds Ratio (OR)	3.277	0.0005	Chi-squared, Corrected	1.695	6.335	95		NA	All	260	Completed	Phase 3
NCT03192137	4317562	7902635	Proportion of Participants Who Achieved a Pain Score of 0 on the Visual Analog Scale (VAS) for Each Post-surgical Assessment	NA	ISV-305|Vehicle	Drug|Other	cataract|inflammation	Inflammation and Pain Associated With Cataract Surgery	Parallel Assignment	Interventional	Treatment	Randomized	Study to Evaluate ISV-305 Compared to Vehicle for Treatment of Inflammation and Pain Associated With Cataract Surgery	2	Odds Ratio (OR)	4.337	0.0001	Chi-squared, Corrected	2.305	8.161	95		NA	All	260	Completed	Phase 3
NCT03192137	4317564	7902636	Proportion of Participants With Anterior Chamber Cell (ACC) Grade 0 in Study Eye at Day 15 (Last Observation Carried Forward) in the Modified Intent to Treat (mITT) Population	NA	ISV-305|Vehicle	Drug|Other	cataract|inflammation	Inflammation and Pain Associated With Cataract Surgery	Parallel Assignment	Interventional	Treatment	Randomized	Study to Evaluate ISV-305 Compared to Vehicle for Treatment of Inflammation and Pain Associated With Cataract Surgery	2		NA	0.0005	Chi-squared, Corrected					NA	All	260	Completed	Phase 3
NCT03192150	4317557	7902633	Number of Participants Who Achieve a Pain Score of 0 on the Visual Analog Scale (VAS) (0-100 mm Scale) for Each Post-surgical Assessment at Days 1, 8, 15, 18, and 29	NA	ISV-305|Vehicle	Drug|Other	inflammation|cataract	Inflammation and Pain Associated With Cataract Surgery	Parallel Assignment	Interventional	Treatment	Randomized	2nd Study to Assess ISV-305 Compared to Vehicle for Treatment of Inflammation and Pain Associated With Cataract Surgery	2	Odds Ratio (OR)	2.311	0.0054	Chi-squared, Corrected	1.311	4.074	95		NA	All	246	Completed	Phase 3
NCT03192150	4317556	7902633	Number of Participants Who Achieve a Pain Score of 0 on the Visual Analog Scale (VAS) (0-100 mm Scale) for Each Post-surgical Assessment at Days 1, 8, 15, 18, and 29	NA	ISV-305|Vehicle	Drug|Other	inflammation|cataract	Inflammation and Pain Associated With Cataract Surgery	Parallel Assignment	Interventional	Treatment	Randomized	2nd Study to Assess ISV-305 Compared to Vehicle for Treatment of Inflammation and Pain Associated With Cataract Surgery	2	Odds Ratio (OR)	3.581	0.0001	Chi-squared, Corrected	1.967	6.519	95		NA	All	246	Completed	Phase 3
NCT03192150	4317555	7902633	Number of Participants Who Achieve a Pain Score of 0 on the Visual Analog Scale (VAS) (0-100 mm Scale) for Each Post-surgical Assessment at Days 1, 8, 15, 18, and 29	NA	ISV-305|Vehicle	Drug|Other	inflammation|cataract	Inflammation and Pain Associated With Cataract Surgery	Parallel Assignment	Interventional	Treatment	Randomized	2nd Study to Assess ISV-305 Compared to Vehicle for Treatment of Inflammation and Pain Associated With Cataract Surgery	2	Odds Ratio (OR)	3.503	0.0001	Chi-squared, Corrected	1.909	6.426	95		NA	All	246	Completed	Phase 3
NCT03192150	4317554	7902633	Number of Participants Who Achieve a Pain Score of 0 on the Visual Analog Scale (VAS) (0-100 mm Scale) for Each Post-surgical Assessment at Days 1, 8, 15, 18, and 29	NA	ISV-305|Vehicle	Drug|Other	inflammation|cataract	Inflammation and Pain Associated With Cataract Surgery	Parallel Assignment	Interventional	Treatment	Randomized	2nd Study to Assess ISV-305 Compared to Vehicle for Treatment of Inflammation and Pain Associated With Cataract Surgery	2	Odds Ratio (OR)	3.659	0.0001	Chi-squared, Corrected	1.987	6.736	95		NA	All	246	Completed	Phase 3
NCT03192150	4317553	7902633	Number of Participants Who Achieve a Pain Score of 0 on the Visual Analog Scale (VAS) (0-100 mm Scale) for Each Post-surgical Assessment at Days 1, 8, 15, 18, and 29	NA	ISV-305|Vehicle	Drug|Other	inflammation|cataract	Inflammation and Pain Associated With Cataract Surgery	Parallel Assignment	Interventional	Treatment	Randomized	2nd Study to Assess ISV-305 Compared to Vehicle for Treatment of Inflammation and Pain Associated With Cataract Surgery	2	Odds Ratio (OR)	2.952	0.0008	Chi-squared, Corrected	1.596	5.462	95		NA	All	246	Completed	Phase 3
NCT03192150	4317558	7902634	Number of Participants With Anterior Chamber Cell Grade 0 in Study Eye at Day 15 (Last Observation Carried Forward) in the Modified Intent to Treat (mITT) Population	NA	ISV-305|Vehicle	Drug|Other	inflammation|cataract	Inflammation and Pain Associated With Cataract Surgery	Parallel Assignment	Interventional	Treatment	Randomized	2nd Study to Assess ISV-305 Compared to Vehicle for Treatment of Inflammation and Pain Associated With Cataract Surgery	2		NA	0.0001	Chi-squared, Corrected					NA	All	246	Completed	Phase 3
NCT03192176	4314828	7902601	Change From Baseline in Menopause-Specific Quality of Life (MENQoL) at Weeks 4, 8, 12, and 15	NA	fezolinetant|Placebo|Placebo	Drug|Drug|Drug	hot flashes	Hot Flashes|Menopause	Parallel Assignment	Interventional	Treatment	Randomized	A Dose-ranging Study of the Efficacy of ESN364 in Postmenopausal Women Suffering Vasomotor Symptoms (Hot Flashes)	8	LSMean difference	-1.2	0.0045	MMRM	-2.03	-0.38	95	Standard Error of the Mean	0.42	Female	356	Completed	Phase 2
NCT03192176	4314757	7902601	Change From Baseline in Menopause-Specific Quality of Life (MENQoL) at Weeks 4, 8, 12, and 15	NA	fezolinetant|Placebo|Placebo	Drug|Drug|Drug	hot flashes	Hot Flashes|Menopause	Parallel Assignment	Interventional	Treatment	Randomized	A Dose-ranging Study of the Efficacy of ESN364 in Postmenopausal Women Suffering Vasomotor Symptoms (Hot Flashes)	8	LSMean difference	-1.5	0.0004	MMRM	-2.32	-0.67	95	Standard Error of the Mean	0.42	Female	356	Completed	Phase 2
NCT03192176	4314766	7902601	Change From Baseline in Menopause-Specific Quality of Life (MENQoL) at Weeks 4, 8, 12, and 15	NA	fezolinetant|Placebo|Placebo	Drug|Drug|Drug	hot flashes	Hot Flashes|Menopause	Parallel Assignment	Interventional	Treatment	Randomized	A Dose-ranging Study of the Efficacy of ESN364 in Postmenopausal Women Suffering Vasomotor Symptoms (Hot Flashes)	8	LSMean difference	-0.2	0.4521	MMRM	-0.64	0.29	95	Standard Error of the Mean	0.23	Female	356	Completed	Phase 2
NCT03192176	4314827	7902601	Change From Baseline in Menopause-Specific Quality of Life (MENQoL) at Weeks 4, 8, 12, and 15	NA	fezolinetant|Placebo|Placebo	Drug|Drug|Drug	hot flashes	Hot Flashes|Menopause	Parallel Assignment	Interventional	Treatment	Randomized	A Dose-ranging Study of the Efficacy of ESN364 in Postmenopausal Women Suffering Vasomotor Symptoms (Hot Flashes)	8	LSMean difference	-1.6	0.0002	MMRM	-2.43	-0.77	95	Standard Error of the Mean	0.42	Female	356	Completed	Phase 2
NCT03192176	4314815	7902601	Change From Baseline in Menopause-Specific Quality of Life (MENQoL) at Weeks 4, 8, 12, and 15	NA	fezolinetant|Placebo|Placebo	Drug|Drug|Drug	hot flashes	Hot Flashes|Menopause	Parallel Assignment	Interventional	Treatment	Randomized	A Dose-ranging Study of the Efficacy of ESN364 in Postmenopausal Women Suffering Vasomotor Symptoms (Hot Flashes)	8	LSMean difference	-0.4	0.0699	MMRM	-0.91	0.04	95	Standard Error of the Mean	0.24	Female	356	Completed	Phase 2
NCT03192176	4314790	7902601	Change From Baseline in Menopause-Specific Quality of Life (MENQoL) at Weeks 4, 8, 12, and 15	NA	fezolinetant|Placebo|Placebo	Drug|Drug|Drug	hot flashes	Hot Flashes|Menopause	Parallel Assignment	Interventional	Treatment	Randomized	A Dose-ranging Study of the Efficacy of ESN364 in Postmenopausal Women Suffering Vasomotor Symptoms (Hot Flashes)	8	LSMean difference	-0.4	0.3791	MMRM	-1.19	0.45	95	Standard Error of the Mean	0.42	Female	356	Completed	Phase 2
NCT03192176	4314826	7902601	Change From Baseline in Menopause-Specific Quality of Life (MENQoL) at Weeks 4, 8, 12, and 15	NA	fezolinetant|Placebo|Placebo	Drug|Drug|Drug	hot flashes	Hot Flashes|Menopause	Parallel Assignment	Interventional	Treatment	Randomized	A Dose-ranging Study of the Efficacy of ESN364 in Postmenopausal Women Suffering Vasomotor Symptoms (Hot Flashes)	8	LSMean difference	-1.9	0.0001	MMRM	-2.7	-1.02	95	Standard Error of the Mean	0.42	Female	356	Completed	Phase 2
NCT03192176	4314776	7902601	Change From Baseline in Menopause-Specific Quality of Life (MENQoL) at Weeks 4, 8, 12, and 15	NA	fezolinetant|Placebo|Placebo	Drug|Drug|Drug	hot flashes	Hot Flashes|Menopause	Parallel Assignment	Interventional	Treatment	Randomized	A Dose-ranging Study of the Efficacy of ESN364 in Postmenopausal Women Suffering Vasomotor Symptoms (Hot Flashes)	8	LSMean differnce	-0.3	0.2162	MMRM	-0.8	0.18	95	Standard Error of the Mean	0.25	Female	356	Completed	Phase 2
NCT03192176	4314809	7902601	Change From Baseline in Menopause-Specific Quality of Life (MENQoL) at Weeks 4, 8, 12, and 15	NA	fezolinetant|Placebo|Placebo	Drug|Drug|Drug	hot flashes	Hot Flashes|Menopause	Parallel Assignment	Interventional	Treatment	Randomized	A Dose-ranging Study of the Efficacy of ESN364 in Postmenopausal Women Suffering Vasomotor Symptoms (Hot Flashes)	8	LSMean difference	-0.5	0.0437	MMRM	-0.97	-0.01	95	Standard Error of the Mean	0.24	Female	356	Completed	Phase 2
NCT03192176	4314780	7902601	Change From Baseline in Menopause-Specific Quality of Life (MENQoL) at Weeks 4, 8, 12, and 15	NA	fezolinetant|Placebo|Placebo	Drug|Drug|Drug	hot flashes	Hot Flashes|Menopause	Parallel Assignment	Interventional	Treatment	Randomized	A Dose-ranging Study of the Efficacy of ESN364 in Postmenopausal Women Suffering Vasomotor Symptoms (Hot Flashes)	8	LSMean difference	-0.2	0.3663	MMRM	-0.71	0.26	95	Standard Error of the Mean	0.25	Female	356	Completed	Phase 2
NCT03192176	4314746	7902601	Change From Baseline in Menopause-Specific Quality of Life (MENQoL) at Weeks 4, 8, 12, and 15	NA	fezolinetant|Placebo|Placebo	Drug|Drug|Drug	hot flashes	Hot Flashes|Menopause	Parallel Assignment	Interventional	Treatment	Randomized	A Dose-ranging Study of the Efficacy of ESN364 in Postmenopausal Women Suffering Vasomotor Symptoms (Hot Flashes)	8	LSMean difference	0	0.9233	MMRM	-0.51	0.56	95	Standard Error of the Mean	0.27	Female	356	Completed	Phase 2
NCT03192176	4314710	7902601	Change From Baseline in Menopause-Specific Quality of Life (MENQoL) at Weeks 4, 8, 12, and 15	NA	fezolinetant|Placebo|Placebo	Drug|Drug|Drug	hot flashes	Hot Flashes|Menopause	Parallel Assignment	Interventional	Treatment	Randomized	A Dose-ranging Study of the Efficacy of ESN364 in Postmenopausal Women Suffering Vasomotor Symptoms (Hot Flashes)	8	LSMean difference	-0.1	0.577	MMRM	-0.65	0.36	95	Standard Error of the Mean	0.26	Female	356	Completed	Phase 2
NCT03192176	4314808	7902601	Change From Baseline in Menopause-Specific Quality of Life (MENQoL) at Weeks 4, 8, 12, and 15	NA	fezolinetant|Placebo|Placebo	Drug|Drug|Drug	hot flashes	Hot Flashes|Menopause	Parallel Assignment	Interventional	Treatment	Randomized	A Dose-ranging Study of the Efficacy of ESN364 in Postmenopausal Women Suffering Vasomotor Symptoms (Hot Flashes)	8	LSMean difference	-0.8	0.0211	MMRM	-1.51	-0.12	95	Standard Error of the Mean	0.35	Female	356	Completed	Phase 2
NCT03192176	4314698	7902601	Change From Baseline in Menopause-Specific Quality of Life (MENQoL) at Weeks 4, 8, 12, and 15	NA	fezolinetant|Placebo|Placebo	Drug|Drug|Drug	hot flashes	Hot Flashes|Menopause	Parallel Assignment	Interventional	Treatment	Randomized	A Dose-ranging Study of the Efficacy of ESN364 in Postmenopausal Women Suffering Vasomotor Symptoms (Hot Flashes)	8	LSMean difference	0	0.9937	MMRM	-0.79	0.8	95	Standard Error of the Mean	0.4	Female	356	Completed	Phase 2
NCT03192176	4314778	7902601	Change From Baseline in Menopause-Specific Quality of Life (MENQoL) at Weeks 4, 8, 12, and 15	NA	fezolinetant|Placebo|Placebo	Drug|Drug|Drug	hot flashes	Hot Flashes|Menopause	Parallel Assignment	Interventional	Treatment	Randomized	A Dose-ranging Study of the Efficacy of ESN364 in Postmenopausal Women Suffering Vasomotor Symptoms (Hot Flashes)	8	LSMean difference	-0.4	0.1597	MMRM	-0.85	0.14	95	Standard Error of the Mean	0.25	Female	356	Completed	Phase 2
NCT03192176	4314699	7902601	Change From Baseline in Menopause-Specific Quality of Life (MENQoL) at Weeks 4, 8, 12, and 15	NA	fezolinetant|Placebo|Placebo	Drug|Drug|Drug	hot flashes	Hot Flashes|Menopause	Parallel Assignment	Interventional	Treatment	Randomized	A Dose-ranging Study of the Efficacy of ESN364 in Postmenopausal Women Suffering Vasomotor Symptoms (Hot Flashes)	8	LSMean difference	-0.6	0.1168	MMRM	-1.46	0.16	95	Standard Error of the Mean	0.41	Female	356	Completed	Phase 2
NCT03192176	4314740	7902601	Change From Baseline in Menopause-Specific Quality of Life (MENQoL) at Weeks 4, 8, 12, and 15	NA	fezolinetant|Placebo|Placebo	Drug|Drug|Drug	hot flashes	Hot Flashes|Menopause	Parallel Assignment	Interventional	Treatment	Randomized	A Dose-ranging Study of the Efficacy of ESN364 in Postmenopausal Women Suffering Vasomotor Symptoms (Hot Flashes)	8	LSMean difference	0.2	0.3441	MMRM	-0.25	0.72	95	Standard Error of the Mean	0.25	Female	356	Completed	Phase 2
NCT03192176	4314753	7902601	Change From Baseline in Menopause-Specific Quality of Life (MENQoL) at Weeks 4, 8, 12, and 15	NA	fezolinetant|Placebo|Placebo	Drug|Drug|Drug	hot flashes	Hot Flashes|Menopause	Parallel Assignment	Interventional	Treatment	Randomized	A Dose-ranging Study of the Efficacy of ESN364 in Postmenopausal Women Suffering Vasomotor Symptoms (Hot Flashes)	8	LSMean differnce	-1.2	0.0025	MMRM	-2.06	-0.44	95	Standard Error of the Mean	0.41	Female	356	Completed	Phase 2
NCT03192176	4314723	7902601	Change From Baseline in Menopause-Specific Quality of Life (MENQoL) at Weeks 4, 8, 12, and 15	NA	fezolinetant|Placebo|Placebo	Drug|Drug|Drug	hot flashes	Hot Flashes|Menopause	Parallel Assignment	Interventional	Treatment	Randomized	A Dose-ranging Study of the Efficacy of ESN364 in Postmenopausal Women Suffering Vasomotor Symptoms (Hot Flashes)	8	LSMean difference	0.1	0.7966	MMRM	-0.83	1.09	95	Standard Error of the Mean	0.49	Female	356	Completed	Phase 2
NCT03192176	4314812	7902601	Change From Baseline in Menopause-Specific Quality of Life (MENQoL) at Weeks 4, 8, 12, and 15	NA	fezolinetant|Placebo|Placebo	Drug|Drug|Drug	hot flashes	Hot Flashes|Menopause	Parallel Assignment	Interventional	Treatment	Randomized	A Dose-ranging Study of the Efficacy of ESN364 in Postmenopausal Women Suffering Vasomotor Symptoms (Hot Flashes)	8	LSMean difference	-0.5	0.0265	MMRM	-1.02	-0.06	95	Standard Error of the Mean	0.24	Female	356	Completed	Phase 2
NCT03192176	4314727	7902601	Change From Baseline in Menopause-Specific Quality of Life (MENQoL) at Weeks 4, 8, 12, and 15	NA	fezolinetant|Placebo|Placebo	Drug|Drug|Drug	hot flashes	Hot Flashes|Menopause	Parallel Assignment	Interventional	Treatment	Randomized	A Dose-ranging Study of the Efficacy of ESN364 in Postmenopausal Women Suffering Vasomotor Symptoms (Hot Flashes)	8	LSMean difference	-0.1	0.5689	MMRM	-0.62	0.34	95	Standard Error of the Mean	0.24	Female	356	Completed	Phase 2
NCT03192176	4314717	7902601	Change From Baseline in Menopause-Specific Quality of Life (MENQoL) at Weeks 4, 8, 12, and 15	NA	fezolinetant|Placebo|Placebo	Drug|Drug|Drug	hot flashes	Hot Flashes|Menopause	Parallel Assignment	Interventional	Treatment	Randomized	A Dose-ranging Study of the Efficacy of ESN364 in Postmenopausal Women Suffering Vasomotor Symptoms (Hot Flashes)	8	LSMean difference	-0.1	0.7957	MMRM	-0.69	0.53	95	Standard Error of the Mean	0.31	Female	356	Completed	Phase 2
NCT03192176	4314729	7902601	Change From Baseline in Menopause-Specific Quality of Life (MENQoL) at Weeks 4, 8, 12, and 15	NA	fezolinetant|Placebo|Placebo	Drug|Drug|Drug	hot flashes	Hot Flashes|Menopause	Parallel Assignment	Interventional	Treatment	Randomized	A Dose-ranging Study of the Efficacy of ESN364 in Postmenopausal Women Suffering Vasomotor Symptoms (Hot Flashes)	8	LSMean difference	-0.4	0.132	MMRM	-0.84	0.11	95	Standard Error of the Mean	0.24	Female	356	Completed	Phase 2
NCT03192176	4314719	7902601	Change From Baseline in Menopause-Specific Quality of Life (MENQoL) at Weeks 4, 8, 12, and 15	NA	fezolinetant|Placebo|Placebo	Drug|Drug|Drug	hot flashes	Hot Flashes|Menopause	Parallel Assignment	Interventional	Treatment	Randomized	A Dose-ranging Study of the Efficacy of ESN364 in Postmenopausal Women Suffering Vasomotor Symptoms (Hot Flashes)	8	LSMean difference	-0.3	0.5217	MMRM	-1.29	0.65	95	Standard Error of the Mean	0.49	Female	356	Completed	Phase 2
NCT03192176	4314741	7902601	Change From Baseline in Menopause-Specific Quality of Life (MENQoL) at Weeks 4, 8, 12, and 15	NA	fezolinetant|Placebo|Placebo	Drug|Drug|Drug	hot flashes	Hot Flashes|Menopause	Parallel Assignment	Interventional	Treatment	Randomized	A Dose-ranging Study of the Efficacy of ESN364 in Postmenopausal Women Suffering Vasomotor Symptoms (Hot Flashes)	8	LSMean difference	-0.2	0.5167	MMRM	-0.66	0.33	95	Standard Error of the Mean	0.25	Female	356	Completed	Phase 2
NCT03192176	4314769	7902601	Change From Baseline in Menopause-Specific Quality of Life (MENQoL) at Weeks 4, 8, 12, and 15	NA	fezolinetant|Placebo|Placebo	Drug|Drug|Drug	hot flashes	Hot Flashes|Menopause	Parallel Assignment	Interventional	Treatment	Randomized	A Dose-ranging Study of the Efficacy of ESN364 in Postmenopausal Women Suffering Vasomotor Symptoms (Hot Flashes)	8	LSMean difference	-0.4	0.2592	MMRM	-1.1	0.3	95	Standard Error of the Mean	0.35	Female	356	Completed	Phase 2
NCT03192176	4314785	7902601	Change From Baseline in Menopause-Specific Quality of Life (MENQoL) at Weeks 4, 8, 12, and 15	NA	fezolinetant|Placebo|Placebo	Drug|Drug|Drug	hot flashes	Hot Flashes|Menopause	Parallel Assignment	Interventional	Treatment	Randomized	A Dose-ranging Study of the Efficacy of ESN364 in Postmenopausal Women Suffering Vasomotor Symptoms (Hot Flashes)	8	LSMean difference	-0.2	0.3989	MMRM	-0.75	0.3	95	Standard Error of the Mean	0.27	Female	356	Completed	Phase 2
NCT03192176	4314782	7902601	Change From Baseline in Menopause-Specific Quality of Life (MENQoL) at Weeks 4, 8, 12, and 15	NA	fezolinetant|Placebo|Placebo	Drug|Drug|Drug	hot flashes	Hot Flashes|Menopause	Parallel Assignment	Interventional	Treatment	Randomized	A Dose-ranging Study of the Efficacy of ESN364 in Postmenopausal Women Suffering Vasomotor Symptoms (Hot Flashes)	8	LSMean difference	0.2	0.4409	MMRM	-0.31	0.72	95	Standard Error of the Mean	0.26	Female	356	Completed	Phase 2
NCT03192176	4314763	7902601	Change From Baseline in Menopause-Specific Quality of Life (MENQoL) at Weeks 4, 8, 12, and 15	NA	fezolinetant|Placebo|Placebo	Drug|Drug|Drug	hot flashes	Hot Flashes|Menopause	Parallel Assignment	Interventional	Treatment	Randomized	A Dose-ranging Study of the Efficacy of ESN364 in Postmenopausal Women Suffering Vasomotor Symptoms (Hot Flashes)	8	LSMean difference	-0.5	0.0293	MMRM	-0.99	-0.05	95	Standard Error of the Mean	0.24	Female	356	Completed	Phase 2
NCT03192176	4314709	7902601	Change From Baseline in Menopause-Specific Quality of Life (MENQoL) at Weeks 4, 8, 12, and 15	NA	fezolinetant|Placebo|Placebo	Drug|Drug|Drug	hot flashes	Hot Flashes|Menopause	Parallel Assignment	Interventional	Treatment	Randomized	A Dose-ranging Study of the Efficacy of ESN364 in Postmenopausal Women Suffering Vasomotor Symptoms (Hot Flashes)	8	LSMean difference	-0.3	0.1893	MMRM	-0.85	0.17	95	Standard Error of the Mean	0.26	Female	356	Completed	Phase 2
NCT03192176	4314805	7902601	Change From Baseline in Menopause-Specific Quality of Life (MENQoL) at Weeks 4, 8, 12, and 15	NA	fezolinetant|Placebo|Placebo	Drug|Drug|Drug	hot flashes	Hot Flashes|Menopause	Parallel Assignment	Interventional	Treatment	Randomized	A Dose-ranging Study of the Efficacy of ESN364 in Postmenopausal Women Suffering Vasomotor Symptoms (Hot Flashes)	8	LSMean differencce	-0.5	0.1573	MMRM	-1.21	0.2	95	Standard Error of the Mean	0.36	Female	356	Completed	Phase 2
NCT03192176	4314802	7902601	Change From Baseline in Menopause-Specific Quality of Life (MENQoL) at Weeks 4, 8, 12, and 15	NA	fezolinetant|Placebo|Placebo	Drug|Drug|Drug	hot flashes	Hot Flashes|Menopause	Parallel Assignment	Interventional	Treatment	Randomized	A Dose-ranging Study of the Efficacy of ESN364 in Postmenopausal Women Suffering Vasomotor Symptoms (Hot Flashes)	8	LSMean difference	-0.4	0.2172	MMRM	-1.14	0.26	95	Standard Error of the Mean	0.35	Female	356	Completed	Phase 2
NCT03192176	4314731	7902601	Change From Baseline in Menopause-Specific Quality of Life (MENQoL) at Weeks 4, 8, 12, and 15	NA	fezolinetant|Placebo|Placebo	Drug|Drug|Drug	hot flashes	Hot Flashes|Menopause	Parallel Assignment	Interventional	Treatment	Randomized	A Dose-ranging Study of the Efficacy of ESN364 in Postmenopausal Women Suffering Vasomotor Symptoms (Hot Flashes)	8	LSMean difference	-0.2	0.4731	MMRM	-0.63	0.29	95	Standard Error of the Mean	0.23	Female	356	Completed	Phase 2
NCT03192176	4314821	7902601	Change From Baseline in Menopause-Specific Quality of Life (MENQoL) at Weeks 4, 8, 12, and 15	NA	fezolinetant|Placebo|Placebo	Drug|Drug|Drug	hot flashes	Hot Flashes|Menopause	Parallel Assignment	Interventional	Treatment	Randomized	A Dose-ranging Study of the Efficacy of ESN364 in Postmenopausal Women Suffering Vasomotor Symptoms (Hot Flashes)	8	LSMean difference	-0.3	0.2568	MMRM	-0.86	0.23	95	Standard Error of the Mean	0.28	Female	356	Completed	Phase 2
NCT03192176	4314758	7902601	Change From Baseline in Menopause-Specific Quality of Life (MENQoL) at Weeks 4, 8, 12, and 15	NA	fezolinetant|Placebo|Placebo	Drug|Drug|Drug	hot flashes	Hot Flashes|Menopause	Parallel Assignment	Interventional	Treatment	Randomized	A Dose-ranging Study of the Efficacy of ESN364 in Postmenopausal Women Suffering Vasomotor Symptoms (Hot Flashes)	8	LSMean difference	-1.2	0.0028	MMRM	-2.05	-0.43	95	Standard Error of the Mean	0.41	Female	356	Completed	Phase 2
NCT03192176	4314736	7902601	Change From Baseline in Menopause-Specific Quality of Life (MENQoL) at Weeks 4, 8, 12, and 15	NA	fezolinetant|Placebo|Placebo	Drug|Drug|Drug	hot flashes	Hot Flashes|Menopause	Parallel Assignment	Interventional	Treatment	Randomized	A Dose-ranging Study of the Efficacy of ESN364 in Postmenopausal Women Suffering Vasomotor Symptoms (Hot Flashes)	8	LSMean difference	-0.6	0.1212	MMRM	-1.38	0.16	95	Standard Error of the Mean	0.39	Female	356	Completed	Phase 2
NCT03192176	4314773	7902601	Change From Baseline in Menopause-Specific Quality of Life (MENQoL) at Weeks 4, 8, 12, and 15	NA	fezolinetant|Placebo|Placebo	Drug|Drug|Drug	hot flashes	Hot Flashes|Menopause	Parallel Assignment	Interventional	Treatment	Randomized	A Dose-ranging Study of the Efficacy of ESN364 in Postmenopausal Women Suffering Vasomotor Symptoms (Hot Flashes)	8	LSMean difference	0	0.9576	MMRM	-0.7	0.67	95	Standard Error of the Mean	0.35	Female	356	Completed	Phase 2
NCT03192176	4314819	7902601	Change From Baseline in Menopause-Specific Quality of Life (MENQoL) at Weeks 4, 8, 12, and 15	NA	fezolinetant|Placebo|Placebo	Drug|Drug|Drug	hot flashes	Hot Flashes|Menopause	Parallel Assignment	Interventional	Treatment	Randomized	A Dose-ranging Study of the Efficacy of ESN364 in Postmenopausal Women Suffering Vasomotor Symptoms (Hot Flashes)	8	LSMean difference	-0.2	0.4148	MMRM	-0.78	0.32	95	Standard Error of the Mean	0.28	Female	356	Completed	Phase 2
NCT03192176	4314743	7902601	Change From Baseline in Menopause-Specific Quality of Life (MENQoL) at Weeks 4, 8, 12, and 15	NA	fezolinetant|Placebo|Placebo	Drug|Drug|Drug	hot flashes	Hot Flashes|Menopause	Parallel Assignment	Interventional	Treatment	Randomized	A Dose-ranging Study of the Efficacy of ESN364 in Postmenopausal Women Suffering Vasomotor Symptoms (Hot Flashes)	8	LSMean difference	-0.2	0.5221	MMRM	-0.66	0.34	95	Standard Error of the Mean	0.25	Female	356	Completed	Phase 2
NCT03192176	4314708	7902601	Change From Baseline in Menopause-Specific Quality of Life (MENQoL) at Weeks 4, 8, 12, and 15	NA	fezolinetant|Placebo|Placebo	Drug|Drug|Drug	hot flashes	Hot Flashes|Menopause	Parallel Assignment	Interventional	Treatment	Randomized	A Dose-ranging Study of the Efficacy of ESN364 in Postmenopausal Women Suffering Vasomotor Symptoms (Hot Flashes)	8	LSMean difference	0.3	0.2997	MMRM	-0.25	0.79	95	Standard Error of the Mean	0.26	Female	356	Completed	Phase 2
NCT03192176	4314756	7902601	Change From Baseline in Menopause-Specific Quality of Life (MENQoL) at Weeks 4, 8, 12, and 15	NA	fezolinetant|Placebo|Placebo	Drug|Drug|Drug	hot flashes	Hot Flashes|Menopause	Parallel Assignment	Interventional	Treatment	Randomized	A Dose-ranging Study of the Efficacy of ESN364 in Postmenopausal Women Suffering Vasomotor Symptoms (Hot Flashes)	8	LSMean difference	-2	0.0001	MMRM	-2.87	-1.22	95	Standard Error of the Mean	0.42	Female	356	Completed	Phase 2
NCT03192176	4314722	7902601	Change From Baseline in Menopause-Specific Quality of Life (MENQoL) at Weeks 4, 8, 12, and 15	NA	fezolinetant|Placebo|Placebo	Drug|Drug|Drug	hot flashes	Hot Flashes|Menopause	Parallel Assignment	Interventional	Treatment	Randomized	A Dose-ranging Study of the Efficacy of ESN364 in Postmenopausal Women Suffering Vasomotor Symptoms (Hot Flashes)	8	LSMean difference	0.4	0.3965	MMRM	-0.56	1.4	95	Standard Error of the Mean	0.5	Female	356	Completed	Phase 2
NCT03192176	4314767	7902601	Change From Baseline in Menopause-Specific Quality of Life (MENQoL) at Weeks 4, 8, 12, and 15	NA	fezolinetant|Placebo|Placebo	Drug|Drug|Drug	hot flashes	Hot Flashes|Menopause	Parallel Assignment	Interventional	Treatment	Randomized	A Dose-ranging Study of the Efficacy of ESN364 in Postmenopausal Women Suffering Vasomotor Symptoms (Hot Flashes)	8	LSMean difference	-0.3	0.439	MMRM	-0.95	0.41	95	Standard Error of the Mean	0.35	Female	356	Completed	Phase 2
NCT03192176	4314750	7902601	Change From Baseline in Menopause-Specific Quality of Life (MENQoL) at Weeks 4, 8, 12, and 15	NA	fezolinetant|Placebo|Placebo	Drug|Drug|Drug	hot flashes	Hot Flashes|Menopause	Parallel Assignment	Interventional	Treatment	Randomized	A Dose-ranging Study of the Efficacy of ESN364 in Postmenopausal Women Suffering Vasomotor Symptoms (Hot Flashes)	8	LSMean difference	-0.2	0.4871	MMRM	-0.74	0.35	95	Standard Error of the Mean	0.28	Female	356	Completed	Phase 2
NCT03192176	4314713	7902601	Change From Baseline in Menopause-Specific Quality of Life (MENQoL) at Weeks 4, 8, 12, and 15	NA	fezolinetant|Placebo|Placebo	Drug|Drug|Drug	hot flashes	Hot Flashes|Menopause	Parallel Assignment	Interventional	Treatment	Randomized	A Dose-ranging Study of the Efficacy of ESN364 in Postmenopausal Women Suffering Vasomotor Symptoms (Hot Flashes)	8	LSMean difference	-0.2	0.5047	MMRM	-0.84	0.41	95	Standard Error of the Mean	0.32	Female	356	Completed	Phase 2
NCT03192176	4314816	7902601	Change From Baseline in Menopause-Specific Quality of Life (MENQoL) at Weeks 4, 8, 12, and 15	NA	fezolinetant|Placebo|Placebo	Drug|Drug|Drug	hot flashes	Hot Flashes|Menopause	Parallel Assignment	Interventional	Treatment	Randomized	A Dose-ranging Study of the Efficacy of ESN364 in Postmenopausal Women Suffering Vasomotor Symptoms (Hot Flashes)	8	LSMean difference	0	0.9462	MMRM	-0.57	0.53	95	Standard Error of the Mean	0.28	Female	356	Completed	Phase 2
NCT03192176	4314738	7902601	Change From Baseline in Menopause-Specific Quality of Life (MENQoL) at Weeks 4, 8, 12, and 15	NA	fezolinetant|Placebo|Placebo	Drug|Drug|Drug	hot flashes	Hot Flashes|Menopause	Parallel Assignment	Interventional	Treatment	Randomized	A Dose-ranging Study of the Efficacy of ESN364 in Postmenopausal Women Suffering Vasomotor Symptoms (Hot Flashes)	8	LSMean difference	0	0.9349	MMRM	-0.78	0.71	95	Standard Error of the Mean	0.38	Female	356	Completed	Phase 2
NCT03192176	4314735	7902601	Change From Baseline in Menopause-Specific Quality of Life (MENQoL) at Weeks 4, 8, 12, and 15	NA	fezolinetant|Placebo|Placebo	Drug|Drug|Drug	hot flashes	Hot Flashes|Menopause	Parallel Assignment	Interventional	Treatment	Randomized	A Dose-ranging Study of the Efficacy of ESN364 in Postmenopausal Women Suffering Vasomotor Symptoms (Hot Flashes)	8	LSMean difference	-0.1	0.7709	MMRM	-0.89	0.66	95	Standard Error of the Mean	0.39	Female	356	Completed	Phase 2
NCT03192176	4314695	7902601	Change From Baseline in Menopause-Specific Quality of Life (MENQoL) at Weeks 4, 8, 12, and 15	NA	fezolinetant|Placebo|Placebo	Drug|Drug|Drug	hot flashes	Hot Flashes|Menopause	Parallel Assignment	Interventional	Treatment	Randomized	A Dose-ranging Study of the Efficacy of ESN364 in Postmenopausal Women Suffering Vasomotor Symptoms (Hot Flashes)	8	LSMean difference	-0.3	0.1848	MMRM	-0.86	0.17	95	Standard Error of the Mean	0.26	Female	356	Completed	Phase 2
NCT03192176	4314789	7902601	Change From Baseline in Menopause-Specific Quality of Life (MENQoL) at Weeks 4, 8, 12, and 15	NA	fezolinetant|Placebo|Placebo	Drug|Drug|Drug	hot flashes	Hot Flashes|Menopause	Parallel Assignment	Interventional	Treatment	Randomized	A Dose-ranging Study of the Efficacy of ESN364 in Postmenopausal Women Suffering Vasomotor Symptoms (Hot Flashes)	8	LSMean difference	-1	0.0211	MMRM	-1.78	-0.15	95	Standard Error of the Mean	0.42	Female	356	Completed	Phase 2
NCT03192176	4314783	7902601	Change From Baseline in Menopause-Specific Quality of Life (MENQoL) at Weeks 4, 8, 12, and 15	NA	fezolinetant|Placebo|Placebo	Drug|Drug|Drug	hot flashes	Hot Flashes|Menopause	Parallel Assignment	Interventional	Treatment	Randomized	A Dose-ranging Study of the Efficacy of ESN364 in Postmenopausal Women Suffering Vasomotor Symptoms (Hot Flashes)	8	LSMean difference	0.2	0.5229	MMRM	-0.35	0.69	95	Standard Error of the Mean	0.26	Female	356	Completed	Phase 2
NCT03192176	4314825	7902601	Change From Baseline in Menopause-Specific Quality of Life (MENQoL) at Weeks 4, 8, 12, and 15	NA	fezolinetant|Placebo|Placebo	Drug|Drug|Drug	hot flashes	Hot Flashes|Menopause	Parallel Assignment	Interventional	Treatment	Randomized	A Dose-ranging Study of the Efficacy of ESN364 in Postmenopausal Women Suffering Vasomotor Symptoms (Hot Flashes)	8	LSMean difference	-0.1	0.8569	MMRM	-0.91	0.76	95	Standard Error of the Mean	0.42	Female	356	Completed	Phase 2
NCT03192176	4314714	7902601	Change From Baseline in Menopause-Specific Quality of Life (MENQoL) at Weeks 4, 8, 12, and 15	NA	fezolinetant|Placebo|Placebo	Drug|Drug|Drug	hot flashes	Hot Flashes|Menopause	Parallel Assignment	Interventional	Treatment	Randomized	A Dose-ranging Study of the Efficacy of ESN364 in Postmenopausal Women Suffering Vasomotor Symptoms (Hot Flashes)	8	LSMean difference	0.1	0.8694	MMRM	-0.57	0.68	95	Standard Error of the Mean	0.32	Female	356	Completed	Phase 2
NCT03192176	4314806	7902601	Change From Baseline in Menopause-Specific Quality of Life (MENQoL) at Weeks 4, 8, 12, and 15	NA	fezolinetant|Placebo|Placebo	Drug|Drug|Drug	hot flashes	Hot Flashes|Menopause	Parallel Assignment	Interventional	Treatment	Randomized	A Dose-ranging Study of the Efficacy of ESN364 in Postmenopausal Women Suffering Vasomotor Symptoms (Hot Flashes)	8	LSMean difference	-0.7	0.0598	MMRM	-1.37	0.03	95	Standard Error of the Mean	0.35	Female	356	Completed	Phase 2
NCT03192176	4314793	7902601	Change From Baseline in Menopause-Specific Quality of Life (MENQoL) at Weeks 4, 8, 12, and 15	NA	fezolinetant|Placebo|Placebo	Drug|Drug|Drug	hot flashes	Hot Flashes|Menopause	Parallel Assignment	Interventional	Treatment	Randomized	A Dose-ranging Study of the Efficacy of ESN364 in Postmenopausal Women Suffering Vasomotor Symptoms (Hot Flashes)	8	LSMean difference	-1.3	0.0013	MMRM	-2.16	-0.53	95	Standard Error of the Mean	0.41	Female	356	Completed	Phase 2
NCT03192176	4314794	7902601	Change From Baseline in Menopause-Specific Quality of Life (MENQoL) at Weeks 4, 8, 12, and 15	NA	fezolinetant|Placebo|Placebo	Drug|Drug|Drug	hot flashes	Hot Flashes|Menopause	Parallel Assignment	Interventional	Treatment	Randomized	A Dose-ranging Study of the Efficacy of ESN364 in Postmenopausal Women Suffering Vasomotor Symptoms (Hot Flashes)	8	LSMean difference	-0.5	0.2027	MMRM	-1.35	0.29	95	Standard Error of the Mean	0.42	Female	356	Completed	Phase 2
NCT03192176	4314742	7902601	Change From Baseline in Menopause-Specific Quality of Life (MENQoL) at Weeks 4, 8, 12, and 15	NA	fezolinetant|Placebo|Placebo	Drug|Drug|Drug	hot flashes	Hot Flashes|Menopause	Parallel Assignment	Interventional	Treatment	Randomized	A Dose-ranging Study of the Efficacy of ESN364 in Postmenopausal Women Suffering Vasomotor Symptoms (Hot Flashes)	8	LSMean difference	-0.2	0.4744	MMRM	-0.68	0.32	95	Standard Error of the Mean	0.25	Female	356	Completed	Phase 2
NCT03192176	4314697	7902601	Change From Baseline in Menopause-Specific Quality of Life (MENQoL) at Weeks 4, 8, 12, and 15	NA	fezolinetant|Placebo|Placebo	Drug|Drug|Drug	hot flashes	Hot Flashes|Menopause	Parallel Assignment	Interventional	Treatment	Randomized	A Dose-ranging Study of the Efficacy of ESN364 in Postmenopausal Women Suffering Vasomotor Symptoms (Hot Flashes)	8	LSMean difference	-0.5	0.1858	MMRM	-1.32	0.26	95	Standard Error of the Mean	0.4	Female	356	Completed	Phase 2
NCT03192176	4314706	7902601	Change From Baseline in Menopause-Specific Quality of Life (MENQoL) at Weeks 4, 8, 12, and 15	NA	fezolinetant|Placebo|Placebo	Drug|Drug|Drug	hot flashes	Hot Flashes|Menopause	Parallel Assignment	Interventional	Treatment	Randomized	A Dose-ranging Study of the Efficacy of ESN364 in Postmenopausal Women Suffering Vasomotor Symptoms (Hot Flashes)	8	LSMean difference	-0.2	0.4173	MMRM	-0.73	0.31	95	Standard Error of the Mean	0.26	Female	356	Completed	Phase 2
NCT03192176	4314749	7902601	Change From Baseline in Menopause-Specific Quality of Life (MENQoL) at Weeks 4, 8, 12, and 15	NA	fezolinetant|Placebo|Placebo	Drug|Drug|Drug	hot flashes	Hot Flashes|Menopause	Parallel Assignment	Interventional	Treatment	Randomized	A Dose-ranging Study of the Efficacy of ESN364 in Postmenopausal Women Suffering Vasomotor Symptoms (Hot Flashes)	8	LSMean difference	-0.2	0.5401	MMRM	-0.72	0.38	95	Standard Error of the Mean	0.28	Female	356	Completed	Phase 2
NCT03192176	4314759	7902601	Change From Baseline in Menopause-Specific Quality of Life (MENQoL) at Weeks 4, 8, 12, and 15	NA	fezolinetant|Placebo|Placebo	Drug|Drug|Drug	hot flashes	Hot Flashes|Menopause	Parallel Assignment	Interventional	Treatment	Randomized	A Dose-ranging Study of the Efficacy of ESN364 in Postmenopausal Women Suffering Vasomotor Symptoms (Hot Flashes)	8	LSMean difference	-0.9	0.0287	MMRM	-1.69	-0.09	95	Standard Error of the Mean	0.41	Female	356	Completed	Phase 2
NCT03192176	4314691	7902601	Change From Baseline in Menopause-Specific Quality of Life (MENQoL) at Weeks 4, 8, 12, and 15	NA	fezolinetant|Placebo|Placebo	Drug|Drug|Drug	hot flashes	Hot Flashes|Menopause	Parallel Assignment	Interventional	Treatment	Randomized	A Dose-ranging Study of the Efficacy of ESN364 in Postmenopausal Women Suffering Vasomotor Symptoms (Hot Flashes)	8	LSMean difference	0.1	0.6946	MMRM	-0.41	0.62	95	Standard Error of the Mean	0.26	Female	356	Completed	Phase 2
NCT03192176	4314694	7902601	Change From Baseline in Menopause-Specific Quality of Life (MENQoL) at Weeks 4, 8, 12, and 15	NA	fezolinetant|Placebo|Placebo	Drug|Drug|Drug	hot flashes	Hot Flashes|Menopause	Parallel Assignment	Interventional	Treatment	Randomized	A Dose-ranging Study of the Efficacy of ESN364 in Postmenopausal Women Suffering Vasomotor Symptoms (Hot Flashes)	8	LSMean difference	0.1	0.7299	MMRM	-0.43	0.61	95	Standard Error of the Mean	0.26	Female	356	Completed	Phase 2
NCT03192176	4314752	7902601	Change From Baseline in Menopause-Specific Quality of Life (MENQoL) at Weeks 4, 8, 12, and 15	NA	fezolinetant|Placebo|Placebo	Drug|Drug|Drug	hot flashes	Hot Flashes|Menopause	Parallel Assignment	Interventional	Treatment	Randomized	A Dose-ranging Study of the Efficacy of ESN364 in Postmenopausal Women Suffering Vasomotor Symptoms (Hot Flashes)	8	LSMean difference	0	0.9163	MMRM	-0.55	0.5	95	Standard Error of the Mean	0.27	Female	356	Completed	Phase 2
NCT03192176	4314762	7902601	Change From Baseline in Menopause-Specific Quality of Life (MENQoL) at Weeks 4, 8, 12, and 15	NA	fezolinetant|Placebo|Placebo	Drug|Drug|Drug	hot flashes	Hot Flashes|Menopause	Parallel Assignment	Interventional	Treatment	Randomized	A Dose-ranging Study of the Efficacy of ESN364 in Postmenopausal Women Suffering Vasomotor Symptoms (Hot Flashes)	8	LSMean difference	-0.2	0.3742	MMRM	-0.68	0.26	95	Standard Error of the Mean	0.24	Female	356	Completed	Phase 2
NCT03192176	4314811	7902601	Change From Baseline in Menopause-Specific Quality of Life (MENQoL) at Weeks 4, 8, 12, and 15	NA	fezolinetant|Placebo|Placebo	Drug|Drug|Drug	hot flashes	Hot Flashes|Menopause	Parallel Assignment	Interventional	Treatment	Randomized	A Dose-ranging Study of the Efficacy of ESN364 in Postmenopausal Women Suffering Vasomotor Symptoms (Hot Flashes)	8	LSMean difference	-0.4	0.1119	MMRM	-0.86	0.09	95	Standard Error of the Mean	0.24	Female	356	Completed	Phase 2
NCT03192176	4314803	7902601	Change From Baseline in Menopause-Specific Quality of Life (MENQoL) at Weeks 4, 8, 12, and 15	NA	fezolinetant|Placebo|Placebo	Drug|Drug|Drug	hot flashes	Hot Flashes|Menopause	Parallel Assignment	Interventional	Treatment	Randomized	A Dose-ranging Study of the Efficacy of ESN364 in Postmenopausal Women Suffering Vasomotor Symptoms (Hot Flashes)	8	LSMean difference	0	0.9324	MMRM	-0.72	0.66	95	Standard Error of the Mean	0.35	Female	356	Completed	Phase 2
NCT03192176	4314784	7902601	Change From Baseline in Menopause-Specific Quality of Life (MENQoL) at Weeks 4, 8, 12, and 15	NA	fezolinetant|Placebo|Placebo	Drug|Drug|Drug	hot flashes	Hot Flashes|Menopause	Parallel Assignment	Interventional	Treatment	Randomized	A Dose-ranging Study of the Efficacy of ESN364 in Postmenopausal Women Suffering Vasomotor Symptoms (Hot Flashes)	8	LSMean difference	-0.1	0.6094	MMRM	-0.66	0.39	95	Standard Error of the Mean	0.27	Female	356	Completed	Phase 2
NCT03192176	4314737	7902601	Change From Baseline in Menopause-Specific Quality of Life (MENQoL) at Weeks 4, 8, 12, and 15	NA	fezolinetant|Placebo|Placebo	Drug|Drug|Drug	hot flashes	Hot Flashes|Menopause	Parallel Assignment	Interventional	Treatment	Randomized	A Dose-ranging Study of the Efficacy of ESN364 in Postmenopausal Women Suffering Vasomotor Symptoms (Hot Flashes)	8	LSMean differencce	-1	0.0084	MMRM	-1.78	-0.26	95	Standard Error of the Mean	0.39	Female	356	Completed	Phase 2
NCT03192176	4314720	7902601	Change From Baseline in Menopause-Specific Quality of Life (MENQoL) at Weeks 4, 8, 12, and 15	NA	fezolinetant|Placebo|Placebo	Drug|Drug|Drug	hot flashes	Hot Flashes|Menopause	Parallel Assignment	Interventional	Treatment	Randomized	A Dose-ranging Study of the Efficacy of ESN364 in Postmenopausal Women Suffering Vasomotor Symptoms (Hot Flashes)	8	LSMean difference	-0.3	0.5693	MMRM	-1.27	0.7	95	Standard Error of the Mean	0.5	Female	356	Completed	Phase 2
NCT03192176	4314791	7902601	Change From Baseline in Menopause-Specific Quality of Life (MENQoL) at Weeks 4, 8, 12, and 15	NA	fezolinetant|Placebo|Placebo	Drug|Drug|Drug	hot flashes	Hot Flashes|Menopause	Parallel Assignment	Interventional	Treatment	Randomized	A Dose-ranging Study of the Efficacy of ESN364 in Postmenopausal Women Suffering Vasomotor Symptoms (Hot Flashes)	8	LSMean difference	-2	0.0001	MMRM	-2.83	-1.16	95	Standard Error of the Mean	0.42	Female	356	Completed	Phase 2
NCT03192176	4314824	7902601	Change From Baseline in Menopause-Specific Quality of Life (MENQoL) at Weeks 4, 8, 12, and 15	NA	fezolinetant|Placebo|Placebo	Drug|Drug|Drug	hot flashes	Hot Flashes|Menopause	Parallel Assignment	Interventional	Treatment	Randomized	A Dose-ranging Study of the Efficacy of ESN364 in Postmenopausal Women Suffering Vasomotor Symptoms (Hot Flashes)	8	LSMean difference	-0.7	0.111	MMRM	-1.49	0.15	95	Standard Error of the Mean	0.42	Female	356	Completed	Phase 2
NCT03192176	4314754	7902601	Change From Baseline in Menopause-Specific Quality of Life (MENQoL) at Weeks 4, 8, 12, and 15	NA	fezolinetant|Placebo|Placebo	Drug|Drug|Drug	hot flashes	Hot Flashes|Menopause	Parallel Assignment	Interventional	Treatment	Randomized	A Dose-ranging Study of the Efficacy of ESN364 in Postmenopausal Women Suffering Vasomotor Symptoms (Hot Flashes)	8	LSMean difference	-1	0.0178	MMRM	-1.79	-0.17	95	Standard Error of the Mean	0.41	Female	356	Completed	Phase 2
NCT03192176	4314732	7902601	Change From Baseline in Menopause-Specific Quality of Life (MENQoL) at Weeks 4, 8, 12, and 15	NA	fezolinetant|Placebo|Placebo	Drug|Drug|Drug	hot flashes	Hot Flashes|Menopause	Parallel Assignment	Interventional	Treatment	Randomized	A Dose-ranging Study of the Efficacy of ESN364 in Postmenopausal Women Suffering Vasomotor Symptoms (Hot Flashes)	8	LSMean difference	-0.5	0.2315	MMRM	-1.21	0.29	95	Standard Error of the Mean	0.38	Female	356	Completed	Phase 2
NCT03192176	4314818	7902601	Change From Baseline in Menopause-Specific Quality of Life (MENQoL) at Weeks 4, 8, 12, and 15	NA	fezolinetant|Placebo|Placebo	Drug|Drug|Drug	hot flashes	Hot Flashes|Menopause	Parallel Assignment	Interventional	Treatment	Randomized	A Dose-ranging Study of the Efficacy of ESN364 in Postmenopausal Women Suffering Vasomotor Symptoms (Hot Flashes)	8	LSMean difference	0.2	0.5575	MMRM	-0.38	0.71	95	Standard Error of the Mean	0.28	Female	356	Completed	Phase 2
NCT03192176	4314788	7902601	Change From Baseline in Menopause-Specific Quality of Life (MENQoL) at Weeks 4, 8, 12, and 15	NA	fezolinetant|Placebo|Placebo	Drug|Drug|Drug	hot flashes	Hot Flashes|Menopause	Parallel Assignment	Interventional	Treatment	Randomized	A Dose-ranging Study of the Efficacy of ESN364 in Postmenopausal Women Suffering Vasomotor Symptoms (Hot Flashes)	8	LSMean difference	-1.3	0.0021	MMRM	-2.1	-0.47	95	Standard Error of the Mean	0.42	Female	356	Completed	Phase 2
NCT03192176	4314726	7902601	Change From Baseline in Menopause-Specific Quality of Life (MENQoL) at Weeks 4, 8, 12, and 15	NA	fezolinetant|Placebo|Placebo	Drug|Drug|Drug	hot flashes	Hot Flashes|Menopause	Parallel Assignment	Interventional	Treatment	Randomized	A Dose-ranging Study of the Efficacy of ESN364 in Postmenopausal Women Suffering Vasomotor Symptoms (Hot Flashes)	8	0.1	0.1	0.734	MMRM	-0.39	0.55	95	Standard Error of the Mean	0.24	Female	356	Completed	Phase 2
NCT03192176	4314702	7902601	Change From Baseline in Menopause-Specific Quality of Life (MENQoL) at Weeks 4, 8, 12, and 15	NA	fezolinetant|Placebo|Placebo	Drug|Drug|Drug	hot flashes	Hot Flashes|Menopause	Parallel Assignment	Interventional	Treatment	Randomized	A Dose-ranging Study of the Efficacy of ESN364 in Postmenopausal Women Suffering Vasomotor Symptoms (Hot Flashes)	8	LSMean difference	-0.9	0.03	MMRM	-1.66	-0.09	95	Standard Error of the Mean	0.4	Female	356	Completed	Phase 2
NCT03192176	4314820	7902601	Change From Baseline in Menopause-Specific Quality of Life (MENQoL) at Weeks 4, 8, 12, and 15	NA	fezolinetant|Placebo|Placebo	Drug|Drug|Drug	hot flashes	Hot Flashes|Menopause	Parallel Assignment	Interventional	Treatment	Randomized	A Dose-ranging Study of the Efficacy of ESN364 in Postmenopausal Women Suffering Vasomotor Symptoms (Hot Flashes)	8	LSMean difference	-0.3	0.2609	MMRM	-0.86	0.23	95	Standard Error of the Mean	0.28	Female	356	Completed	Phase 2
NCT03192176	4314823	7902601	Change From Baseline in Menopause-Specific Quality of Life (MENQoL) at Weeks 4, 8, 12, and 15	NA	fezolinetant|Placebo|Placebo	Drug|Drug|Drug	hot flashes	Hot Flashes|Menopause	Parallel Assignment	Interventional	Treatment	Randomized	A Dose-ranging Study of the Efficacy of ESN364 in Postmenopausal Women Suffering Vasomotor Symptoms (Hot Flashes)	8	LSMean difference	-1	0.0187	MMRM	-1.83	-0.17	95	Standard Error of the Mean	0.42	Female	356	Completed	Phase 2
NCT03192176	4314711	7902601	Change From Baseline in Menopause-Specific Quality of Life (MENQoL) at Weeks 4, 8, 12, and 15	NA	fezolinetant|Placebo|Placebo	Drug|Drug|Drug	hot flashes	Hot Flashes|Menopause	Parallel Assignment	Interventional	Treatment	Randomized	A Dose-ranging Study of the Efficacy of ESN364 in Postmenopausal Women Suffering Vasomotor Symptoms (Hot Flashes)	8	LSMean difference	-0.1	0.7818	MMRM	-0.7	0.53	95	Standard Error of the Mean	0.31	Female	356	Completed	Phase 2
NCT03192176	4314760	7902601	Change From Baseline in Menopause-Specific Quality of Life (MENQoL) at Weeks 4, 8, 12, and 15	NA	fezolinetant|Placebo|Placebo	Drug|Drug|Drug	hot flashes	Hot Flashes|Menopause	Parallel Assignment	Interventional	Treatment	Randomized	A Dose-ranging Study of the Efficacy of ESN364 in Postmenopausal Women Suffering Vasomotor Symptoms (Hot Flashes)	8	LSMean difference	-0.3	0.1844	MMRM	-0.78	0.15	95	Standard Error of the Mean	0.23	Female	356	Completed	Phase 2
NCT03192176	4314799	7902601	Change From Baseline in Menopause-Specific Quality of Life (MENQoL) at Weeks 4, 8, 12, and 15	NA	fezolinetant|Placebo|Placebo	Drug|Drug|Drug	hot flashes	Hot Flashes|Menopause	Parallel Assignment	Interventional	Treatment	Randomized	A Dose-ranging Study of the Efficacy of ESN364 in Postmenopausal Women Suffering Vasomotor Symptoms (Hot Flashes)	8	LSMean difference	-0.5	0.0266	MMRM	-0.99	-0.06	95	Standard Error of the Mean	0.24	Female	356	Completed	Phase 2
NCT03192176	4314792	7902601	Change From Baseline in Menopause-Specific Quality of Life (MENQoL) at Weeks 4, 8, 12, and 15	NA	fezolinetant|Placebo|Placebo	Drug|Drug|Drug	hot flashes	Hot Flashes|Menopause	Parallel Assignment	Interventional	Treatment	Randomized	A Dose-ranging Study of the Efficacy of ESN364 in Postmenopausal Women Suffering Vasomotor Symptoms (Hot Flashes)	8	LSMean difference	-1.7	0.0001	MMRM	-2.53	-0.87	95	Standard Error of the Mean	0.42	Female	356	Completed	Phase 2
NCT03192176	4314829	7902601	Change From Baseline in Menopause-Specific Quality of Life (MENQoL) at Weeks 4, 8, 12, and 15	NA	fezolinetant|Placebo|Placebo	Drug|Drug|Drug	hot flashes	Hot Flashes|Menopause	Parallel Assignment	Interventional	Treatment	Randomized	A Dose-ranging Study of the Efficacy of ESN364 in Postmenopausal Women Suffering Vasomotor Symptoms (Hot Flashes)	8	LSMean difference	-0.6	0.1632	MMRM	-1.41	0.24	95	Standard Error of the Mean	0.42	Female	356	Completed	Phase 2
NCT03192176	4314707	7902601	Change From Baseline in Menopause-Specific Quality of Life (MENQoL) at Weeks 4, 8, 12, and 15	NA	fezolinetant|Placebo|Placebo	Drug|Drug|Drug	hot flashes	Hot Flashes|Menopause	Parallel Assignment	Interventional	Treatment	Randomized	A Dose-ranging Study of the Efficacy of ESN364 in Postmenopausal Women Suffering Vasomotor Symptoms (Hot Flashes)	8	LSMean difference	-0.1	0.7529	MMRM	-0.6	0.44	95	Standard Error of the Mean	0.26	Female	356	Completed	Phase 2
NCT03192176	4314693	7902601	Change From Baseline in Menopause-Specific Quality of Life (MENQoL) at Weeks 4, 8, 12, and 15	NA	fezolinetant|Placebo|Placebo	Drug|Drug|Drug	hot flashes	Hot Flashes|Menopause	Parallel Assignment	Interventional	Treatment	Randomized	A Dose-ranging Study of the Efficacy of ESN364 in Postmenopausal Women Suffering Vasomotor Symptoms (Hot Flashes)	8	LSMean difference	0	0.9415	MMRM	-0.54	0.5	95	Standard Error of the Mean	0.26	Female	356	Completed	Phase 2
NCT03192176	4314798	7902601	Change From Baseline in Menopause-Specific Quality of Life (MENQoL) at Weeks 4, 8, 12, and 15	NA	fezolinetant|Placebo|Placebo	Drug|Drug|Drug	hot flashes	Hot Flashes|Menopause	Parallel Assignment	Interventional	Treatment	Randomized	A Dose-ranging Study of the Efficacy of ESN364 in Postmenopausal Women Suffering Vasomotor Symptoms (Hot Flashes)	8	LSMean difference	-0.6	0.0124	MMRM	-1.06	-0.13	95	Standard Error of the Mean	0.24	Female	356	Completed	Phase 2
NCT03192176	4314692	7902601	Change From Baseline in Menopause-Specific Quality of Life (MENQoL) at Weeks 4, 8, 12, and 15	NA	fezolinetant|Placebo|Placebo	Drug|Drug|Drug	hot flashes	Hot Flashes|Menopause	Parallel Assignment	Interventional	Treatment	Randomized	A Dose-ranging Study of the Efficacy of ESN364 in Postmenopausal Women Suffering Vasomotor Symptoms (Hot Flashes)	8	LSMean difference	-0.3	0.2742	MMRM	-0.82	0.23	95	Standard Error of the Mean	0.27	Female	356	Completed	Phase 2
NCT03192176	4314748	7902601	Change From Baseline in Menopause-Specific Quality of Life (MENQoL) at Weeks 4, 8, 12, and 15	NA	fezolinetant|Placebo|Placebo	Drug|Drug|Drug	hot flashes	Hot Flashes|Menopause	Parallel Assignment	Interventional	Treatment	Randomized	A Dose-ranging Study of the Efficacy of ESN364 in Postmenopausal Women Suffering Vasomotor Symptoms (Hot Flashes)	8	LSMean difference	0.2	0.3788	MMRM	-0.3	0.79	95	Standard Error of the Mean	0.28	Female	356	Completed	Phase 2
NCT03192176	4314761	7902601	Change From Baseline in Menopause-Specific Quality of Life (MENQoL) at Weeks 4, 8, 12, and 15	NA	fezolinetant|Placebo|Placebo	Drug|Drug|Drug	hot flashes	Hot Flashes|Menopause	Parallel Assignment	Interventional	Treatment	Randomized	A Dose-ranging Study of the Efficacy of ESN364 in Postmenopausal Women Suffering Vasomotor Symptoms (Hot Flashes)	8	LSMean difference	0	0.9106	MMRM	-0.49	0.44	95	Standard Error of the Mean	0.23	Female	356	Completed	Phase 2
NCT03192176	4314700	7902601	Change From Baseline in Menopause-Specific Quality of Life (MENQoL) at Weeks 4, 8, 12, and 15	NA	fezolinetant|Placebo|Placebo	Drug|Drug|Drug	hot flashes	Hot Flashes|Menopause	Parallel Assignment	Interventional	Treatment	Randomized	A Dose-ranging Study of the Efficacy of ESN364 in Postmenopausal Women Suffering Vasomotor Symptoms (Hot Flashes)	8	LSMean difference	0	0.9406	MMRM	-0.78	0.84	95	Standard Error of the Mean	0.41	Female	356	Completed	Phase 2
NCT03192176	4314810	7902601	Change From Baseline in Menopause-Specific Quality of Life (MENQoL) at Weeks 4, 8, 12, and 15	NA	fezolinetant|Placebo|Placebo	Drug|Drug|Drug	hot flashes	Hot Flashes|Menopause	Parallel Assignment	Interventional	Treatment	Randomized	A Dose-ranging Study of the Efficacy of ESN364 in Postmenopausal Women Suffering Vasomotor Symptoms (Hot Flashes)	8	LSMean difference	-0.1	0.7607	MMRM	-0.54	0.4	95	Standard Error of the Mean	0.24	Female	356	Completed	Phase 2
NCT03192176	4314701	7902601	Change From Baseline in Menopause-Specific Quality of Life (MENQoL) at Weeks 4, 8, 12, and 15	NA	fezolinetant|Placebo|Placebo	Drug|Drug|Drug	hot flashes	Hot Flashes|Menopause	Parallel Assignment	Interventional	Treatment	Randomized	A Dose-ranging Study of the Efficacy of ESN364 in Postmenopausal Women Suffering Vasomotor Symptoms (Hot Flashes)	8	LSMean difference	-0.8	0.0634	MMRM	-1.57	0.04	95	Standard Error of the Mean	0.41	Female	356	Completed	Phase 2
NCT03192176	4314774	7902601	Change From Baseline in Menopause-Specific Quality of Life (MENQoL) at Weeks 4, 8, 12, and 15	NA	fezolinetant|Placebo|Placebo	Drug|Drug|Drug	hot flashes	Hot Flashes|Menopause	Parallel Assignment	Interventional	Treatment	Randomized	A Dose-ranging Study of the Efficacy of ESN364 in Postmenopausal Women Suffering Vasomotor Symptoms (Hot Flashes)	8	LSMean difference	-0.3	0.2034	MMRM	-0.81	0.17	95	Standard Error of the Mean	0.25	Female	356	Completed	Phase 2
NCT03192176	4314718	7902601	Change From Baseline in Menopause-Specific Quality of Life (MENQoL) at Weeks 4, 8, 12, and 15	NA	fezolinetant|Placebo|Placebo	Drug|Drug|Drug	hot flashes	Hot Flashes|Menopause	Parallel Assignment	Interventional	Treatment	Randomized	A Dose-ranging Study of the Efficacy of ESN364 in Postmenopausal Women Suffering Vasomotor Symptoms (Hot Flashes)	8	LSMean difference	0.5	0.2988	MMRM	-0.46	1.48	95	Standard Error of the Mean	0.49	Female	356	Completed	Phase 2
NCT03192176	4314770	7902601	Change From Baseline in Menopause-Specific Quality of Life (MENQoL) at Weeks 4, 8, 12, and 15	NA	fezolinetant|Placebo|Placebo	Drug|Drug|Drug	hot flashes	Hot Flashes|Menopause	Parallel Assignment	Interventional	Treatment	Randomized	A Dose-ranging Study of the Efficacy of ESN364 in Postmenopausal Women Suffering Vasomotor Symptoms (Hot Flashes)	8	LSMean difference	-0.2	0.5012	MMRM	-0.94	0.46	95	Standard Error of the Mean	0.36	Female	356	Completed	Phase 2
NCT03192176	4314822	7902601	Change From Baseline in Menopause-Specific Quality of Life (MENQoL) at Weeks 4, 8, 12, and 15	NA	fezolinetant|Placebo|Placebo	Drug|Drug|Drug	hot flashes	Hot Flashes|Menopause	Parallel Assignment	Interventional	Treatment	Randomized	A Dose-ranging Study of the Efficacy of ESN364 in Postmenopausal Women Suffering Vasomotor Symptoms (Hot Flashes)	8	LSMean difference	-0.2	0.4972	MMRM	-0.73	0.36	95	Standard Error of the Mean	0.28	Female	356	Completed	Phase 2
NCT03192176	4314807	7902601	Change From Baseline in Menopause-Specific Quality of Life (MENQoL) at Weeks 4, 8, 12, and 15	NA	fezolinetant|Placebo|Placebo	Drug|Drug|Drug	hot flashes	Hot Flashes|Menopause	Parallel Assignment	Interventional	Treatment	Randomized	A Dose-ranging Study of the Efficacy of ESN364 in Postmenopausal Women Suffering Vasomotor Symptoms (Hot Flashes)	8	LSMean difference	-1.1	0.0017	MMRM	-1.82	-0.42	95	Standard Error of the Mean	0.35	Female	356	Completed	Phase 2
NCT03192176	4314690	7902601	Change From Baseline in Menopause-Specific Quality of Life (MENQoL) at Weeks 4, 8, 12, and 15	NA	fezolinetant|Placebo|Placebo	Drug|Drug|Drug	hot flashes	Hot Flashes|Menopause	Parallel Assignment	Interventional	Treatment	Randomized	A Dose-ranging Study of the Efficacy of ESN364 in Postmenopausal Women Suffering Vasomotor Symptoms (Hot Flashes)	8	LSMean difference	0	0.9442	MMRM	-0.53	0.5	95	Standard Error of the Mean	0.26	Female	356	Completed	Phase 2
NCT03192176	4314813	7902601	Change From Baseline in Menopause-Specific Quality of Life (MENQoL) at Weeks 4, 8, 12, and 15	NA	fezolinetant|Placebo|Placebo	Drug|Drug|Drug	hot flashes	Hot Flashes|Menopause	Parallel Assignment	Interventional	Treatment	Randomized	A Dose-ranging Study of the Efficacy of ESN364 in Postmenopausal Women Suffering Vasomotor Symptoms (Hot Flashes)	8	LSMean difference	-0.4	0.1117	MMRM	-0.86	0.09	95	Standard Error of the Mean	0.24	Female	356	Completed	Phase 2
NCT03192176	4314704	7902601	Change From Baseline in Menopause-Specific Quality of Life (MENQoL) at Weeks 4, 8, 12, and 15	NA	fezolinetant|Placebo|Placebo	Drug|Drug|Drug	hot flashes	Hot Flashes|Menopause	Parallel Assignment	Interventional	Treatment	Randomized	A Dose-ranging Study of the Efficacy of ESN364 in Postmenopausal Women Suffering Vasomotor Symptoms (Hot Flashes)	8	LSMean differencce	0	0.9231	MMRM	-0.54	0.49	95	Standard Error of the Mean	0.26	Female	356	Completed	Phase 2
NCT03192176	4314800	7902601	Change From Baseline in Menopause-Specific Quality of Life (MENQoL) at Weeks 4, 8, 12, and 15	NA	fezolinetant|Placebo|Placebo	Drug|Drug|Drug	hot flashes	Hot Flashes|Menopause	Parallel Assignment	Interventional	Treatment	Randomized	A Dose-ranging Study of the Efficacy of ESN364 in Postmenopausal Women Suffering Vasomotor Symptoms (Hot Flashes)	8	LSMean difference	-0.7	0.0035	MMRM	-1.16	-0.23	95	Standard Error of the Mean	0.24	Female	356	Completed	Phase 2
NCT03192176	4314703	7902601	Change From Baseline in Menopause-Specific Quality of Life (MENQoL) at Weeks 4, 8, 12, and 15	NA	fezolinetant|Placebo|Placebo	Drug|Drug|Drug	hot flashes	Hot Flashes|Menopause	Parallel Assignment	Interventional	Treatment	Randomized	A Dose-ranging Study of the Efficacy of ESN364 in Postmenopausal Women Suffering Vasomotor Symptoms (Hot Flashes)	8	LSMean differencce	-0.3	0.5112	MMRM	-1.04	0.52	95	Standard Error of the Mean	0.4	Female	356	Completed	Phase 2
NCT03192176	4314730	7902601	Change From Baseline in Menopause-Specific Quality of Life (MENQoL) at Weeks 4, 8, 12, and 15	NA	fezolinetant|Placebo|Placebo	Drug|Drug|Drug	hot flashes	Hot Flashes|Menopause	Parallel Assignment	Interventional	Treatment	Randomized	A Dose-ranging Study of the Efficacy of ESN364 in Postmenopausal Women Suffering Vasomotor Symptoms (Hot Flashes)	8	LSMean difference	-0.5	0.031	MMRM	-0.98	-0.05	95	Standard Error of the Mean	0.24	Female	356	Completed	Phase 2
NCT03192176	4314779	7902601	Change From Baseline in Menopause-Specific Quality of Life (MENQoL) at Weeks 4, 8, 12, and 15	NA	fezolinetant|Placebo|Placebo	Drug|Drug|Drug	hot flashes	Hot Flashes|Menopause	Parallel Assignment	Interventional	Treatment	Randomized	A Dose-ranging Study of the Efficacy of ESN364 in Postmenopausal Women Suffering Vasomotor Symptoms (Hot Flashes)	8	LSMean difference	-0.5	0.0424	MMRM	-0.99	-0.02	95	Standard Error of the Mean	0.25	Female	356	Completed	Phase 2
NCT03192176	4314724	7902601	Change From Baseline in Menopause-Specific Quality of Life (MENQoL) at Weeks 4, 8, 12, and 15	NA	fezolinetant|Placebo|Placebo	Drug|Drug|Drug	hot flashes	Hot Flashes|Menopause	Parallel Assignment	Interventional	Treatment	Randomized	A Dose-ranging Study of the Efficacy of ESN364 in Postmenopausal Women Suffering Vasomotor Symptoms (Hot Flashes)	8	LSMean difference	-0.3	0.561	MMRM	-1.24	0.67	95	Standard Error of the Mean	0.48	Female	356	Completed	Phase 2
NCT03192176	4314715	7902601	Change From Baseline in Menopause-Specific Quality of Life (MENQoL) at Weeks 4, 8, 12, and 15	NA	fezolinetant|Placebo|Placebo	Drug|Drug|Drug	hot flashes	Hot Flashes|Menopause	Parallel Assignment	Interventional	Treatment	Randomized	A Dose-ranging Study of the Efficacy of ESN364 in Postmenopausal Women Suffering Vasomotor Symptoms (Hot Flashes)	8	LSMean difference	-0.1	0.6956	MMRM	-0.75	0.5	95	Standard Error of the Mean	0.32	Female	356	Completed	Phase 2
NCT03192176	4314797	7902601	Change From Baseline in Menopause-Specific Quality of Life (MENQoL) at Weeks 4, 8, 12, and 15	NA	fezolinetant|Placebo|Placebo	Drug|Drug|Drug	hot flashes	Hot Flashes|Menopause	Parallel Assignment	Interventional	Treatment	Randomized	A Dose-ranging Study of the Efficacy of ESN364 in Postmenopausal Women Suffering Vasomotor Symptoms (Hot Flashes)	8	LSMean difference	-0.2	0.4367	MMRM	-0.65	0.28	95	Standard Error of the Mean	0.24	Female	356	Completed	Phase 2
NCT03192176	4314786	7902601	Change From Baseline in Menopause-Specific Quality of Life (MENQoL) at Weeks 4, 8, 12, and 15	NA	fezolinetant|Placebo|Placebo	Drug|Drug|Drug	hot flashes	Hot Flashes|Menopause	Parallel Assignment	Interventional	Treatment	Randomized	A Dose-ranging Study of the Efficacy of ESN364 in Postmenopausal Women Suffering Vasomotor Symptoms (Hot Flashes)	8	LSMean difference	-0.2	0.5568	MMRM	-0.67	0.36	95	Standard Error of the Mean	0.26	Female	356	Completed	Phase 2
NCT03192176	4314817	7902601	Change From Baseline in Menopause-Specific Quality of Life (MENQoL) at Weeks 4, 8, 12, and 15	NA	fezolinetant|Placebo|Placebo	Drug|Drug|Drug	hot flashes	Hot Flashes|Menopause	Parallel Assignment	Interventional	Treatment	Randomized	A Dose-ranging Study of the Efficacy of ESN364 in Postmenopausal Women Suffering Vasomotor Symptoms (Hot Flashes)	8	LSMean difference	0.4	0.1671	MMRM	-0.16	0.92	95	Standard Error of the Mean	0.28	Female	356	Completed	Phase 2
NCT03192176	4314772	7902601	Change From Baseline in Menopause-Specific Quality of Life (MENQoL) at Weeks 4, 8, 12, and 15	NA	fezolinetant|Placebo|Placebo	Drug|Drug|Drug	hot flashes	Hot Flashes|Menopause	Parallel Assignment	Interventional	Treatment	Randomized	A Dose-ranging Study of the Efficacy of ESN364 in Postmenopausal Women Suffering Vasomotor Symptoms (Hot Flashes)	8	LSMean difference	-0.7	0.041	MMRM	-1.4	-0.03	95	Standard Error of the Mean	0.35	Female	356	Completed	Phase 2
NCT03192176	4314777	7902601	Change From Baseline in Menopause-Specific Quality of Life (MENQoL) at Weeks 4, 8, 12, and 15	NA	fezolinetant|Placebo|Placebo	Drug|Drug|Drug	hot flashes	Hot Flashes|Menopause	Parallel Assignment	Interventional	Treatment	Randomized	A Dose-ranging Study of the Efficacy of ESN364 in Postmenopausal Women Suffering Vasomotor Symptoms (Hot Flashes)	8	LSMean difference	-0.5	0.0595	MMRM	-0.97	0.02	95	Standard Error of the Mean	0.25	Female	356	Completed	Phase 2
NCT03192176	4314696	7902601	Change From Baseline in Menopause-Specific Quality of Life (MENQoL) at Weeks 4, 8, 12, and 15	NA	fezolinetant|Placebo|Placebo	Drug|Drug|Drug	hot flashes	Hot Flashes|Menopause	Parallel Assignment	Interventional	Treatment	Randomized	A Dose-ranging Study of the Efficacy of ESN364 in Postmenopausal Women Suffering Vasomotor Symptoms (Hot Flashes)	8	LSMean difference	-0.1	0.5765	MMRM	-0.65	0.36	95	Standard Error of the Mean	0.26	Female	356	Completed	Phase 2
NCT03192176	4314814	7902601	Change From Baseline in Menopause-Specific Quality of Life (MENQoL) at Weeks 4, 8, 12, and 15	NA	fezolinetant|Placebo|Placebo	Drug|Drug|Drug	hot flashes	Hot Flashes|Menopause	Parallel Assignment	Interventional	Treatment	Randomized	A Dose-ranging Study of the Efficacy of ESN364 in Postmenopausal Women Suffering Vasomotor Symptoms (Hot Flashes)	8	LSMean difference	-0.7	0.0056	MMRM	-1.15	-0.2	95	Standard Error of the Mean	0.24	Female	356	Completed	Phase 2
NCT03192176	4314804	7902601	Change From Baseline in Menopause-Specific Quality of Life (MENQoL) at Weeks 4, 8, 12, and 15	NA	fezolinetant|Placebo|Placebo	Drug|Drug|Drug	hot flashes	Hot Flashes|Menopause	Parallel Assignment	Interventional	Treatment	Randomized	A Dose-ranging Study of the Efficacy of ESN364 in Postmenopausal Women Suffering Vasomotor Symptoms (Hot Flashes)	8	LSMean difference	-0.1	0.7257	MMRM	-0.83	0.58	95	Standard Error of the Mean	0.36	Female	356	Completed	Phase 2
NCT03192176	4314745	7902601	Change From Baseline in Menopause-Specific Quality of Life (MENQoL) at Weeks 4, 8, 12, and 15	NA	fezolinetant|Placebo|Placebo	Drug|Drug|Drug	hot flashes	Hot Flashes|Menopause	Parallel Assignment	Interventional	Treatment	Randomized	A Dose-ranging Study of the Efficacy of ESN364 in Postmenopausal Women Suffering Vasomotor Symptoms (Hot Flashes)	8	LSMean difference	-0.1	0.6043	MMRM	-0.61	0.35	95	Standard Error of the Mean	0.24	Female	356	Completed	Phase 2
NCT03192176	4314744	7902601	Change From Baseline in Menopause-Specific Quality of Life (MENQoL) at Weeks 4, 8, 12, and 15	NA	fezolinetant|Placebo|Placebo	Drug|Drug|Drug	hot flashes	Hot Flashes|Menopause	Parallel Assignment	Interventional	Treatment	Randomized	A Dose-ranging Study of the Efficacy of ESN364 in Postmenopausal Women Suffering Vasomotor Symptoms (Hot Flashes)	8	LSMean difference	-0.3	0.1781	MMRM	-0.82	0.15	95	Standard Error of the Mean	0.25	Female	356	Completed	Phase 2
NCT03192176	4314705	7902601	Change From Baseline in Menopause-Specific Quality of Life (MENQoL) at Weeks 4, 8, 12, and 15	NA	fezolinetant|Placebo|Placebo	Drug|Drug|Drug	hot flashes	Hot Flashes|Menopause	Parallel Assignment	Interventional	Treatment	Randomized	A Dose-ranging Study of the Efficacy of ESN364 in Postmenopausal Women Suffering Vasomotor Symptoms (Hot Flashes)	8	LSMean difference	0.2	0.4944	MMRM	-0.34	0.69	95	Standard Error of the Mean	0.26	Female	356	Completed	Phase 2
NCT03192176	4314751	7902601	Change From Baseline in Menopause-Specific Quality of Life (MENQoL) at Weeks 4, 8, 12, and 15	NA	fezolinetant|Placebo|Placebo	Drug|Drug|Drug	hot flashes	Hot Flashes|Menopause	Parallel Assignment	Interventional	Treatment	Randomized	A Dose-ranging Study of the Efficacy of ESN364 in Postmenopausal Women Suffering Vasomotor Symptoms (Hot Flashes)	8	LSMean difference	-0.4	0.1597	MMRM	-0.92	0.15	95	Standard Error of the Mean	0.27	Female	356	Completed	Phase 2
NCT03192176	4314775	7902601	Change From Baseline in Menopause-Specific Quality of Life (MENQoL) at Weeks 4, 8, 12, and 15	NA	fezolinetant|Placebo|Placebo	Drug|Drug|Drug	hot flashes	Hot Flashes|Menopause	Parallel Assignment	Interventional	Treatment	Randomized	A Dose-ranging Study of the Efficacy of ESN364 in Postmenopausal Women Suffering Vasomotor Symptoms (Hot Flashes)	8	LSMean difference	0	0.9833	MMRM	-0.49	0.48	95	Standard Error of the Mean	0.25	Female	356	Completed	Phase 2
NCT03192176	4314733	7902601	Change From Baseline in Menopause-Specific Quality of Life (MENQoL) at Weeks 4, 8, 12, and 15	NA	fezolinetant|Placebo|Placebo	Drug|Drug|Drug	hot flashes	Hot Flashes|Menopause	Parallel Assignment	Interventional	Treatment	Randomized	A Dose-ranging Study of the Efficacy of ESN364 in Postmenopausal Women Suffering Vasomotor Symptoms (Hot Flashes)	8	LSMean difference	0	0.9213	MMRM	-0.72	0.79	95	Standard Error of the Mean	0.38	Female	356	Completed	Phase 2
NCT03192176	4314712	7902601	Change From Baseline in Menopause-Specific Quality of Life (MENQoL) at Weeks 4, 8, 12, and 15	NA	fezolinetant|Placebo|Placebo	Drug|Drug|Drug	hot flashes	Hot Flashes|Menopause	Parallel Assignment	Interventional	Treatment	Randomized	A Dose-ranging Study of the Efficacy of ESN364 in Postmenopausal Women Suffering Vasomotor Symptoms (Hot Flashes)	8	LSMean difference	0.1	0.7515	MMRM	-0.52	0.71	95	Standard Error of the Mean	0.31	Female	356	Completed	Phase 2
NCT03192176	4314765	7902601	Change From Baseline in Menopause-Specific Quality of Life (MENQoL) at Weeks 4, 8, 12, and 15	NA	fezolinetant|Placebo|Placebo	Drug|Drug|Drug	hot flashes	Hot Flashes|Menopause	Parallel Assignment	Interventional	Treatment	Randomized	A Dose-ranging Study of the Efficacy of ESN364 in Postmenopausal Women Suffering Vasomotor Symptoms (Hot Flashes)	8	LSMean difference	-0.5	0.0257	MMRM	-0.99	-0.06	95	Standard Error of the Mean	0.23	Female	356	Completed	Phase 2
NCT03192176	4314734	7902601	Change From Baseline in Menopause-Specific Quality of Life (MENQoL) at Weeks 4, 8, 12, and 15	NA	fezolinetant|Placebo|Placebo	Drug|Drug|Drug	hot flashes	Hot Flashes|Menopause	Parallel Assignment	Interventional	Treatment	Randomized	A Dose-ranging Study of the Efficacy of ESN364 in Postmenopausal Women Suffering Vasomotor Symptoms (Hot Flashes)	8	LSMean difference	-0.5	0.1667	MMRM	-1.33	0.23	95	Standard Error of the Mean	0.4	Female	356	Completed	Phase 2
NCT03192176	4314787	7902601	Change From Baseline in Menopause-Specific Quality of Life (MENQoL) at Weeks 4, 8, 12, and 15	NA	fezolinetant|Placebo|Placebo	Drug|Drug|Drug	hot flashes	Hot Flashes|Menopause	Parallel Assignment	Interventional	Treatment	Randomized	A Dose-ranging Study of the Efficacy of ESN364 in Postmenopausal Women Suffering Vasomotor Symptoms (Hot Flashes)	8	LSMean difference	0	0.889	MMRM	-0.55	0.48	95	Standard Error of the Mean	0.26	Female	356	Completed	Phase 2
NCT03192176	4314755	7902601	Change From Baseline in Menopause-Specific Quality of Life (MENQoL) at Weeks 4, 8, 12, and 15	NA	fezolinetant|Placebo|Placebo	Drug|Drug|Drug	hot flashes	Hot Flashes|Menopause	Parallel Assignment	Interventional	Treatment	Randomized	A Dose-ranging Study of the Efficacy of ESN364 in Postmenopausal Women Suffering Vasomotor Symptoms (Hot Flashes)	8	LSMean difference	-0.6	0.1826	MMRM	-1.38	0.26	95	Standard Error of the Mean	0.42	Female	356	Completed	Phase 2
NCT03192176	4314721	7902601	Change From Baseline in Menopause-Specific Quality of Life (MENQoL) at Weeks 4, 8, 12, and 15	NA	fezolinetant|Placebo|Placebo	Drug|Drug|Drug	hot flashes	Hot Flashes|Menopause	Parallel Assignment	Interventional	Treatment	Randomized	A Dose-ranging Study of the Efficacy of ESN364 in Postmenopausal Women Suffering Vasomotor Symptoms (Hot Flashes)	8	LSMean difference	0.1	0.8189	MMRM	-0.87	1.1	95	Standard Error of the Mean	0.5	Female	356	Completed	Phase 2
NCT03192176	4314801	7902601	Change From Baseline in Menopause-Specific Quality of Life (MENQoL) at Weeks 4, 8, 12, and 15	NA	fezolinetant|Placebo|Placebo	Drug|Drug|Drug	hot flashes	Hot Flashes|Menopause	Parallel Assignment	Interventional	Treatment	Randomized	A Dose-ranging Study of the Efficacy of ESN364 in Postmenopausal Women Suffering Vasomotor Symptoms (Hot Flashes)	8	LSMean difference	-0.4	0.0742	MMRM	-0.88	0.04	95	Standard Error of the Mean	0.23	Female	356	Completed	Phase 2
NCT03192176	4314747	7902601	Change From Baseline in Menopause-Specific Quality of Life (MENQoL) at Weeks 4, 8, 12, and 15	NA	fezolinetant|Placebo|Placebo	Drug|Drug|Drug	hot flashes	Hot Flashes|Menopause	Parallel Assignment	Interventional	Treatment	Randomized	A Dose-ranging Study of the Efficacy of ESN364 in Postmenopausal Women Suffering Vasomotor Symptoms (Hot Flashes)	8	0.28	0.2	0.4541	MMRM	-0.33	0.74	95	Standard Error of the Mean	0.27	Female	356	Completed	Phase 2
NCT03192176	4314781	7902601	Change From Baseline in Menopause-Specific Quality of Life (MENQoL) at Weeks 4, 8, 12, and 15	NA	fezolinetant|Placebo|Placebo	Drug|Drug|Drug	hot flashes	Hot Flashes|Menopause	Parallel Assignment	Interventional	Treatment	Randomized	A Dose-ranging Study of the Efficacy of ESN364 in Postmenopausal Women Suffering Vasomotor Symptoms (Hot Flashes)	8	LSMean difference	0.1	0.8062	MMRM	-0.45	0.58	95	Standard Error of the Mean	0.26	Female	356	Completed	Phase 2
NCT03192176	4314764	7902601	Change From Baseline in Menopause-Specific Quality of Life (MENQoL) at Weeks 4, 8, 12, and 15	NA	fezolinetant|Placebo|Placebo	Drug|Drug|Drug	hot flashes	Hot Flashes|Menopause	Parallel Assignment	Interventional	Treatment	Randomized	A Dose-ranging Study of the Efficacy of ESN364 in Postmenopausal Women Suffering Vasomotor Symptoms (Hot Flashes)	8	LSMean difference	-0.5	0.0564	MMRM	-0.93	0.01	95	Standard Error of the Mean	0.24	Female	356	Completed	Phase 2
NCT03192176	4314768	7902601	Change From Baseline in Menopause-Specific Quality of Life (MENQoL) at Weeks 4, 8, 12, and 15	NA	fezolinetant|Placebo|Placebo	Drug|Drug|Drug	hot flashes	Hot Flashes|Menopause	Parallel Assignment	Interventional	Treatment	Randomized	A Dose-ranging Study of the Efficacy of ESN364 in Postmenopausal Women Suffering Vasomotor Symptoms (Hot Flashes)	8	LSMean difference	0.2	0.6141	MMRM	-0.51	0.86	95	Standard Error of the Mean	0.35	Female	356	Completed	Phase 2
NCT03192176	4314771	7902601	Change From Baseline in Menopause-Specific Quality of Life (MENQoL) at Weeks 4, 8, 12, and 15	NA	fezolinetant|Placebo|Placebo	Drug|Drug|Drug	hot flashes	Hot Flashes|Menopause	Parallel Assignment	Interventional	Treatment	Randomized	A Dose-ranging Study of the Efficacy of ESN364 in Postmenopausal Women Suffering Vasomotor Symptoms (Hot Flashes)	8	LSMean difference	-0.3	0.3961	MMRM	-1	0.4	95	Standard Error of the Mean	0.35	Female	356	Completed	Phase 2
NCT03192176	4314796	7902601	Change From Baseline in Menopause-Specific Quality of Life (MENQoL) at Weeks 4, 8, 12, and 15	NA	fezolinetant|Placebo|Placebo	Drug|Drug|Drug	hot flashes	Hot Flashes|Menopause	Parallel Assignment	Interventional	Treatment	Randomized	A Dose-ranging Study of the Efficacy of ESN364 in Postmenopausal Women Suffering Vasomotor Symptoms (Hot Flashes)	8	LSMean difference	0	0.9318	MMRM	-0.48	0.44	95	Standard Error of the Mean	0.23	Female	356	Completed	Phase 2
NCT03192176	4314728	7902601	Change From Baseline in Menopause-Specific Quality of Life (MENQoL) at Weeks 4, 8, 12, and 15	NA	fezolinetant|Placebo|Placebo	Drug|Drug|Drug	hot flashes	Hot Flashes|Menopause	Parallel Assignment	Interventional	Treatment	Randomized	A Dose-ranging Study of the Efficacy of ESN364 in Postmenopausal Women Suffering Vasomotor Symptoms (Hot Flashes)	8	LSMean difference	-0.4	0.1212	MMRM	-0.85	0.1	95	Standard Error of the Mean	0.24	Female	356	Completed	Phase 2
NCT03192176	4314725	7902601	Change From Baseline in Menopause-Specific Quality of Life (MENQoL) at Weeks 4, 8, 12, and 15	NA	fezolinetant|Placebo|Placebo	Drug|Drug|Drug	hot flashes	Hot Flashes|Menopause	Parallel Assignment	Interventional	Treatment	Randomized	A Dose-ranging Study of the Efficacy of ESN364 in Postmenopausal Women Suffering Vasomotor Symptoms (Hot Flashes)	8	LSMean difference	-0.3	0.2704	MMRM	-0.73	0.2	95	Standard Error of the Mean	0.24	Female	356	Completed	Phase 2
NCT03192176	4314716	7902601	Change From Baseline in Menopause-Specific Quality of Life (MENQoL) at Weeks 4, 8, 12, and 15	NA	fezolinetant|Placebo|Placebo	Drug|Drug|Drug	hot flashes	Hot Flashes|Menopause	Parallel Assignment	Interventional	Treatment	Randomized	A Dose-ranging Study of the Efficacy of ESN364 in Postmenopausal Women Suffering Vasomotor Symptoms (Hot Flashes)	8	LSMean difference	-0.4	0.254	MMRM	-0.97	0.26	95	Standard Error of the Mean	0.31	Female	356	Completed	Phase 2
NCT03192176	4314795	7902601	Change From Baseline in Menopause-Specific Quality of Life (MENQoL) at Weeks 4, 8, 12, and 15	NA	fezolinetant|Placebo|Placebo	Drug|Drug|Drug	hot flashes	Hot Flashes|Menopause	Parallel Assignment	Interventional	Treatment	Randomized	A Dose-ranging Study of the Efficacy of ESN364 in Postmenopausal Women Suffering Vasomotor Symptoms (Hot Flashes)	8	LSMean difference	-0.4	0.0714	MMRM	-0.89	0.04	95	Standard Error of the Mean	0.24	Female	356	Completed	Phase 2
NCT03192176	4314739	7902601	Change From Baseline in Menopause-Specific Quality of Life (MENQoL) at Weeks 4, 8, 12, and 15	NA	fezolinetant|Placebo|Placebo	Drug|Drug|Drug	hot flashes	Hot Flashes|Menopause	Parallel Assignment	Interventional	Treatment	Randomized	A Dose-ranging Study of the Efficacy of ESN364 in Postmenopausal Women Suffering Vasomotor Symptoms (Hot Flashes)	8	LSMean difference	-0.2	0.5362	MMRM	-0.64	0.33	95	Standard Error of the Mean	0.25	Female	356	Completed	Phase 2
NCT03192176	4314838	7902602	Change From Baseline in Greene Climacteric Scale (GCS) at Weeks 4, 8, 12, and 15	NA	fezolinetant|Placebo|Placebo	Drug|Drug|Drug	hot flashes	Hot Flashes|Menopause	Parallel Assignment	Interventional	Treatment	Randomized	A Dose-ranging Study of the Efficacy of ESN364 in Postmenopausal Women Suffering Vasomotor Symptoms (Hot Flashes)	8	LSMean difference	-0.2	0.4174	MMRM	-0.57	0.24	95	Standard Error of the Mean	0.2	Female	356	Completed	Phase 2
NCT03192176	4314910	7902602	Change From Baseline in Greene Climacteric Scale (GCS) at Weeks 4, 8, 12, and 15	NA	fezolinetant|Placebo|Placebo	Drug|Drug|Drug	hot flashes	Hot Flashes|Menopause	Parallel Assignment	Interventional	Treatment	Randomized	A Dose-ranging Study of the Efficacy of ESN364 in Postmenopausal Women Suffering Vasomotor Symptoms (Hot Flashes)	8	LSMean difference	-0.2	0.1865	LSMean difference	-0.61	0.12	95	Standard Error of the Mean	0.19	Female	356	Completed	Phase 2
NCT03192176	4314904	7902602	Change From Baseline in Greene Climacteric Scale (GCS) at Weeks 4, 8, 12, and 15	NA	fezolinetant|Placebo|Placebo	Drug|Drug|Drug	hot flashes	Hot Flashes|Menopause	Parallel Assignment	Interventional	Treatment	Randomized	A Dose-ranging Study of the Efficacy of ESN364 in Postmenopausal Women Suffering Vasomotor Symptoms (Hot Flashes)	8	LSMean difference	-3	0.0729	MMRM	-6.28	0.28	95	Standard Error of the Mean	1.67	Female	356	Completed	Phase 2
NCT03192176	4314835	7902602	Change From Baseline in Greene Climacteric Scale (GCS) at Weeks 4, 8, 12, and 15	NA	fezolinetant|Placebo|Placebo	Drug|Drug|Drug	hot flashes	Hot Flashes|Menopause	Parallel Assignment	Interventional	Treatment	Randomized	A Dose-ranging Study of the Efficacy of ESN364 in Postmenopausal Women Suffering Vasomotor Symptoms (Hot Flashes)	8	LSMean difference	-2	0.2858	MMRM	-5.76	1.7	95	Standard Error of the Mean	1.9	Female	356	Completed	Phase 2
NCT03192176	4314923	7902602	Change From Baseline in Greene Climacteric Scale (GCS) at Weeks 4, 8, 12, and 15	NA	fezolinetant|Placebo|Placebo	Drug|Drug|Drug	hot flashes	Hot Flashes|Menopause	Parallel Assignment	Interventional	Treatment	Randomized	A Dose-ranging Study of the Efficacy of ESN364 in Postmenopausal Women Suffering Vasomotor Symptoms (Hot Flashes)	8	LSMean difference	-0.3	0.5491	MMRM	-1.38	0.74	95	Standard Error of the Mean	0.54	Female	356	Completed	Phase 2
NCT03192176	4314859	7902602	Change From Baseline in Greene Climacteric Scale (GCS) at Weeks 4, 8, 12, and 15	NA	fezolinetant|Placebo|Placebo	Drug|Drug|Drug	hot flashes	Hot Flashes|Menopause	Parallel Assignment	Interventional	Treatment	Randomized	A Dose-ranging Study of the Efficacy of ESN364 in Postmenopausal Women Suffering Vasomotor Symptoms (Hot Flashes)	8	LSMean difference	0	0.9781	MMRM	-2.13	2.19	95	Standard Error of the Mean	1.1	Female	356	Completed	Phase 2
NCT03192176	4314938	7902602	Change From Baseline in Greene Climacteric Scale (GCS) at Weeks 4, 8, 12, and 15	NA	fezolinetant|Placebo|Placebo	Drug|Drug|Drug	hot flashes	Hot Flashes|Menopause	Parallel Assignment	Interventional	Treatment	Randomized	A Dose-ranging Study of the Efficacy of ESN364 in Postmenopausal Women Suffering Vasomotor Symptoms (Hot Flashes)	8	LSMean difference	-3.4	0.0301	MMRM	-6.48	-0.33	95	Standard Error of the Mean	1.56	Female	356	Completed	Phase 2
NCT03192176	4314875	7902602	Change From Baseline in Greene Climacteric Scale (GCS) at Weeks 4, 8, 12, and 15	NA	fezolinetant|Placebo|Placebo	Drug|Drug|Drug	hot flashes	Hot Flashes|Menopause	Parallel Assignment	Interventional	Treatment	Randomized	A Dose-ranging Study of the Efficacy of ESN364 in Postmenopausal Women Suffering Vasomotor Symptoms (Hot Flashes)	8	LSMean differencce	-0.3	0.0911	MMRM	-0.73	0.05	95	Standard Error of the Mean	0.2	Female	356	Completed	Phase 2
NCT03192176	4314872	7902602	Change From Baseline in Greene Climacteric Scale (GCS) at Weeks 4, 8, 12, and 15	NA	fezolinetant|Placebo|Placebo	Drug|Drug|Drug	hot flashes	Hot Flashes|Menopause	Parallel Assignment	Interventional	Treatment	Randomized	A Dose-ranging Study of the Efficacy of ESN364 in Postmenopausal Women Suffering Vasomotor Symptoms (Hot Flashes)	8	-0.1	-0.1	0.6377	MMRM	-0.47	0.29	95	Standard Error of the Mean	0.19	Female	356	Completed	Phase 2
NCT03192176	4314947	7902602	Change From Baseline in Greene Climacteric Scale (GCS) at Weeks 4, 8, 12, and 15	NA	fezolinetant|Placebo|Placebo	Drug|Drug|Drug	hot flashes	Hot Flashes|Menopause	Parallel Assignment	Interventional	Treatment	Randomized	A Dose-ranging Study of the Efficacy of ESN364 in Postmenopausal Women Suffering Vasomotor Symptoms (Hot Flashes)	8	LSMean difference	-0.4	0.0353	MMRM	-0.71	-0.03	95	Standard Error of the Mean	0.17	Female	356	Completed	Phase 2
NCT03192176	4314951	7902602	Change From Baseline in Greene Climacteric Scale (GCS) at Weeks 4, 8, 12, and 15	NA	fezolinetant|Placebo|Placebo	Drug|Drug|Drug	hot flashes	Hot Flashes|Menopause	Parallel Assignment	Interventional	Treatment	Randomized	A Dose-ranging Study of the Efficacy of ESN364 in Postmenopausal Women Suffering Vasomotor Symptoms (Hot Flashes)	8	LSMean difference	-0.5	0.1444	MMRM	-1.21	0.18	95	Standard Error of the Mean	0.35	Female	356	Completed	Phase 2
NCT03192176	4314905	7902602	Change From Baseline in Greene Climacteric Scale (GCS) at Weeks 4, 8, 12, and 15	NA	fezolinetant|Placebo|Placebo	Drug|Drug|Drug	hot flashes	Hot Flashes|Menopause	Parallel Assignment	Interventional	Treatment	Randomized	A Dose-ranging Study of the Efficacy of ESN364 in Postmenopausal Women Suffering Vasomotor Symptoms (Hot Flashes)	8	LSMean difference	-3	0.068	MMRM	-6.19	0.22	95	Standard Error of the Mean	1.63	Female	356	Completed	Phase 2
NCT03192176	4314837	7902602	Change From Baseline in Greene Climacteric Scale (GCS) at Weeks 4, 8, 12, and 15	NA	fezolinetant|Placebo|Placebo	Drug|Drug|Drug	hot flashes	Hot Flashes|Menopause	Parallel Assignment	Interventional	Treatment	Randomized	A Dose-ranging Study of the Efficacy of ESN364 in Postmenopausal Women Suffering Vasomotor Symptoms (Hot Flashes)	8	LSMean difference	-0.2	0.249	MMRM	-0.63	0.16	95	Standard Error of the Mean	0.2	Female	356	Completed	Phase 2
NCT03192176	4314886	7902602	Change From Baseline in Greene Climacteric Scale (GCS) at Weeks 4, 8, 12, and 15	NA	fezolinetant|Placebo|Placebo	Drug|Drug|Drug	hot flashes	Hot Flashes|Menopause	Parallel Assignment	Interventional	Treatment	Randomized	A Dose-ranging Study of the Efficacy of ESN364 in Postmenopausal Women Suffering Vasomotor Symptoms (Hot Flashes)	8	LSMean difference	-0.4	0.4131	MMRM	-1.42	0.59	95	Standard Error of the Mean	0.51	Female	356	Completed	Phase 2
NCT03192176	4314965	7902602	Change From Baseline in Greene Climacteric Scale (GCS) at Weeks 4, 8, 12, and 15	NA	fezolinetant|Placebo|Placebo	Drug|Drug|Drug	hot flashes	Hot Flashes|Menopause	Parallel Assignment	Interventional	Treatment	Randomized	A Dose-ranging Study of the Efficacy of ESN364 in Postmenopausal Women Suffering Vasomotor Symptoms (Hot Flashes)	8	LSMean difference	-1	0.2753	MMRM	-2.82	0.8	95	Standard Error of the Mean	0.92	Female	356	Completed	Phase 2
NCT03192176	4314851	7902602	Change From Baseline in Greene Climacteric Scale (GCS) at Weeks 4, 8, 12, and 15	NA	fezolinetant|Placebo|Placebo	Drug|Drug|Drug	hot flashes	Hot Flashes|Menopause	Parallel Assignment	Interventional	Treatment	Randomized	A Dose-ranging Study of the Efficacy of ESN364 in Postmenopausal Women Suffering Vasomotor Symptoms (Hot Flashes)	8	LSMean difference	-0.7	0.2302	MMRM	-1.81	0.44	95	Standard Error of the Mean	0.57	Female	356	Completed	Phase 2
NCT03192176	4314867	7902602	Change From Baseline in Greene Climacteric Scale (GCS) at Weeks 4, 8, 12, and 15	NA	fezolinetant|Placebo|Placebo	Drug|Drug|Drug	hot flashes	Hot Flashes|Menopause	Parallel Assignment	Interventional	Treatment	Randomized	A Dose-ranging Study of the Efficacy of ESN364 in Postmenopausal Women Suffering Vasomotor Symptoms (Hot Flashes)	8	LSMean difference	-1.9	0.253	MMRM	-5.18	1.37	95	Standard Error of the Mean	1.66	Female	356	Completed	Phase 2
NCT03192176	4314890	7902602	Change From Baseline in Greene Climacteric Scale (GCS) at Weeks 4, 8, 12, and 15	NA	fezolinetant|Placebo|Placebo	Drug|Drug|Drug	hot flashes	Hot Flashes|Menopause	Parallel Assignment	Interventional	Treatment	Randomized	A Dose-ranging Study of the Efficacy of ESN364 in Postmenopausal Women Suffering Vasomotor Symptoms (Hot Flashes)	8	LSMean difference	0.2	0.6587	MMRM	-0.81	1.28	95	Standard Error of the Mean	0.53	Female	356	Completed	Phase 2
NCT03192176	4314870	7902602	Change From Baseline in Greene Climacteric Scale (GCS) at Weeks 4, 8, 12, and 15	NA	fezolinetant|Placebo|Placebo	Drug|Drug|Drug	hot flashes	Hot Flashes|Menopause	Parallel Assignment	Interventional	Treatment	Randomized	A Dose-ranging Study of the Efficacy of ESN364 in Postmenopausal Women Suffering Vasomotor Symptoms (Hot Flashes)	8	LSMean difference	-2.5	0.1305	MMRM	-5.74	0.74	95	Standard Error of the Mean	1.65	Female	356	Completed	Phase 2
NCT03192176	4314929	7902602	Change From Baseline in Greene Climacteric Scale (GCS) at Weeks 4, 8, 12, and 15	NA	fezolinetant|Placebo|Placebo	Drug|Drug|Drug	hot flashes	Hot Flashes|Menopause	Parallel Assignment	Interventional	Treatment	Randomized	A Dose-ranging Study of the Efficacy of ESN364 in Postmenopausal Women Suffering Vasomotor Symptoms (Hot Flashes)	8	LSMean difference	0.5	0.577	MMRM	-1.34	2.4	95	Standard Error of the Mean	0.95	Female	356	Completed	Phase 2
NCT03192176	4314962	7902602	Change From Baseline in Greene Climacteric Scale (GCS) at Weeks 4, 8, 12, and 15	NA	fezolinetant|Placebo|Placebo	Drug|Drug|Drug	hot flashes	Hot Flashes|Menopause	Parallel Assignment	Interventional	Treatment	Randomized	A Dose-ranging Study of the Efficacy of ESN364 in Postmenopausal Women Suffering Vasomotor Symptoms (Hot Flashes)	8	LSMean difference	0	0.9675	MMRM	-1.02	0.98	95	Standard Error of the Mean	0.51	Female	356	Completed	Phase 2
NCT03192176	4314921	7902602	Change From Baseline in Greene Climacteric Scale (GCS) at Weeks 4, 8, 12, and 15	NA	fezolinetant|Placebo|Placebo	Drug|Drug|Drug	hot flashes	Hot Flashes|Menopause	Parallel Assignment	Interventional	Treatment	Randomized	A Dose-ranging Study of the Efficacy of ESN364 in Postmenopausal Women Suffering Vasomotor Symptoms (Hot Flashes)	8	LSMean difference	-0.8	0.1157	MMRM	-1.89	0.21	95	Standard Error of the Mean	0.53	Female	356	Completed	Phase 2
NCT03192176	4314868	7902602	Change From Baseline in Greene Climacteric Scale (GCS) at Weeks 4, 8, 12, and 15	NA	fezolinetant|Placebo|Placebo	Drug|Drug|Drug	hot flashes	Hot Flashes|Menopause	Parallel Assignment	Interventional	Treatment	Randomized	A Dose-ranging Study of the Efficacy of ESN364 in Postmenopausal Women Suffering Vasomotor Symptoms (Hot Flashes)	8	LSMean difference	-2.6	0.1232	MMRM	-5.92	0.71	95	Standard Error of the Mean	1.68	Female	356	Completed	Phase 2
NCT03192176	4314897	7902602	Change From Baseline in Greene Climacteric Scale (GCS) at Weeks 4, 8, 12, and 15	NA	fezolinetant|Placebo|Placebo	Drug|Drug|Drug	hot flashes	Hot Flashes|Menopause	Parallel Assignment	Interventional	Treatment	Randomized	A Dose-ranging Study of the Efficacy of ESN364 in Postmenopausal Women Suffering Vasomotor Symptoms (Hot Flashes)	8	-1.5	-1.5	0.1334	MMRM	-3.47	0.46	95	Standard Error of the Mean	1	Female	356	Completed	Phase 2
NCT03192176	4314888	7902602	Change From Baseline in Greene Climacteric Scale (GCS) at Weeks 4, 8, 12, and 15	NA	fezolinetant|Placebo|Placebo	Drug|Drug|Drug	hot flashes	Hot Flashes|Menopause	Parallel Assignment	Interventional	Treatment	Randomized	A Dose-ranging Study of the Efficacy of ESN364 in Postmenopausal Women Suffering Vasomotor Symptoms (Hot Flashes)	8	LSMean difference	-0.1	0.8129	MMRM	-1.17	0.92	95	Standard Error of the Mean	0.53	Female	356	Completed	Phase 2
NCT03192176	4314933	7902602	Change From Baseline in Greene Climacteric Scale (GCS) at Weeks 4, 8, 12, and 15	NA	fezolinetant|Placebo|Placebo	Drug|Drug|Drug	hot flashes	Hot Flashes|Menopause	Parallel Assignment	Interventional	Treatment	Randomized	A Dose-ranging Study of the Efficacy of ESN364 in Postmenopausal Women Suffering Vasomotor Symptoms (Hot Flashes)	8	LSMean difference	-1.4	0.1444	MMRM	-3.25	0.48	95	Standard Error of the Mean	0.95	Female	356	Completed	Phase 2
NCT03192176	4314964	7902602	Change From Baseline in Greene Climacteric Scale (GCS) at Weeks 4, 8, 12, and 15	NA	fezolinetant|Placebo|Placebo	Drug|Drug|Drug	hot flashes	Hot Flashes|Menopause	Parallel Assignment	Interventional	Treatment	Randomized	A Dose-ranging Study of the Efficacy of ESN364 in Postmenopausal Women Suffering Vasomotor Symptoms (Hot Flashes)	8	LSMean difference	0.6	0.514	MMRM	-1.2	2.4	95	Standard Error of the Mean	0.91	Female	356	Completed	Phase 2
NCT03192176	4314940	7902602	Change From Baseline in Greene Climacteric Scale (GCS) at Weeks 4, 8, 12, and 15	NA	fezolinetant|Placebo|Placebo	Drug|Drug|Drug	hot flashes	Hot Flashes|Menopause	Parallel Assignment	Interventional	Treatment	Randomized	A Dose-ranging Study of the Efficacy of ESN364 in Postmenopausal Women Suffering Vasomotor Symptoms (Hot Flashes)	8	LSMean difference	-3.6	0.0225	MMRM	-6.6	-0.5	95	Standard Error of the Mean	1.55	Female	356	Completed	Phase 2
NCT03192176	4314908	7902602	Change From Baseline in Greene Climacteric Scale (GCS) at Weeks 4, 8, 12, and 15	NA	fezolinetant|Placebo|Placebo	Drug|Drug|Drug	hot flashes	Hot Flashes|Menopause	Parallel Assignment	Interventional	Treatment	Randomized	A Dose-ranging Study of the Efficacy of ESN364 in Postmenopausal Women Suffering Vasomotor Symptoms (Hot Flashes)	8	LSMean difference	0	0.8631	MMRM	-0.33	0.39	95	Standard Error of the Mean	0.18	Female	356	Completed	Phase 2
NCT03192176	4314841	7902602	Change From Baseline in Greene Climacteric Scale (GCS) at Weeks 4, 8, 12, and 15	NA	fezolinetant|Placebo|Placebo	Drug|Drug|Drug	hot flashes	Hot Flashes|Menopause	Parallel Assignment	Interventional	Treatment	Randomized	A Dose-ranging Study of the Efficacy of ESN364 in Postmenopausal Women Suffering Vasomotor Symptoms (Hot Flashes)	8	LSMean difference	-0.3	0.1898	MMRM	-0.67	0.13	95	Standard Error of the Mean	0.21	Female	356	Completed	Phase 2
NCT03192176	4314931	7902602	Change From Baseline in Greene Climacteric Scale (GCS) at Weeks 4, 8, 12, and 15	NA	fezolinetant|Placebo|Placebo	Drug|Drug|Drug	hot flashes	Hot Flashes|Menopause	Parallel Assignment	Interventional	Treatment	Randomized	A Dose-ranging Study of the Efficacy of ESN364 in Postmenopausal Women Suffering Vasomotor Symptoms (Hot Flashes)	8	LSMean difference	-1.2	0.2342	MMRM	-3.07	0.75	95	Standard Error of the Mean	0.97	Female	356	Completed	Phase 2
NCT03192176	4314913	7902602	Change From Baseline in Greene Climacteric Scale (GCS) at Weeks 4, 8, 12, and 15	NA	fezolinetant|Placebo|Placebo	Drug|Drug|Drug	hot flashes	Hot Flashes|Menopause	Parallel Assignment	Interventional	Treatment	Randomized	A Dose-ranging Study of the Efficacy of ESN364 in Postmenopausal Women Suffering Vasomotor Symptoms (Hot Flashes)	8	LSMean difference	-0.1	0.5497	MMRM	-0.47	0.25	95	Standard Error of the Mean	0.18	Female	356	Completed	Phase 2
NCT03192176	4314874	7902602	Change From Baseline in Greene Climacteric Scale (GCS) at Weeks 4, 8, 12, and 15	NA	fezolinetant|Placebo|Placebo	Drug|Drug|Drug	hot flashes	Hot Flashes|Menopause	Parallel Assignment	Interventional	Treatment	Randomized	A Dose-ranging Study of the Efficacy of ESN364 in Postmenopausal Women Suffering Vasomotor Symptoms (Hot Flashes)	8	LSMean difference	-0.1	0.7891	MMRM	-0.44	0.33	95	Standard Error of the Mean	0.2	Female	356	Completed	Phase 2
NCT03192176	4314879	7902602	Change From Baseline in Greene Climacteric Scale (GCS) at Weeks 4, 8, 12, and 15	NA	fezolinetant|Placebo|Placebo	Drug|Drug|Drug	hot flashes	Hot Flashes|Menopause	Parallel Assignment	Interventional	Treatment	Randomized	A Dose-ranging Study of the Efficacy of ESN364 in Postmenopausal Women Suffering Vasomotor Symptoms (Hot Flashes)	8	LSMean difference	-0.8	0.0208	MMRM	-1.49	-0.12	95	Standard Error of the Mean	0.35	Female	356	Completed	Phase 2
NCT03192176	4314876	7902602	Change From Baseline in Greene Climacteric Scale (GCS) at Weeks 4, 8, 12, and 15	NA	fezolinetant|Placebo|Placebo	Drug|Drug|Drug	hot flashes	Hot Flashes|Menopause	Parallel Assignment	Interventional	Treatment	Randomized	A Dose-ranging Study of the Efficacy of ESN364 in Postmenopausal Women Suffering Vasomotor Symptoms (Hot Flashes)	8	LSMean difference	-0.4	0.0408	MMRM	-0.79	-0.02	95	Standard Error of the Mean	0.2	Female	356	Completed	Phase 2
NCT03192176	4314840	7902602	Change From Baseline in Greene Climacteric Scale (GCS) at Weeks 4, 8, 12, and 15	NA	fezolinetant|Placebo|Placebo	Drug|Drug|Drug	hot flashes	Hot Flashes|Menopause	Parallel Assignment	Interventional	Treatment	Randomized	A Dose-ranging Study of the Efficacy of ESN364 in Postmenopausal Women Suffering Vasomotor Symptoms (Hot Flashes)	8	LSMean difference	0	0.9791	MMRM	-0.4	0.41	95	Standard Error of the Mean	0.21	Female	356	Completed	Phase 2
NCT03192176	4314945	7902602	Change From Baseline in Greene Climacteric Scale (GCS) at Weeks 4, 8, 12, and 15	NA	fezolinetant|Placebo|Placebo	Drug|Drug|Drug	hot flashes	Hot Flashes|Menopause	Parallel Assignment	Interventional	Treatment	Randomized	A Dose-ranging Study of the Efficacy of ESN364 in Postmenopausal Women Suffering Vasomotor Symptoms (Hot Flashes)	8	LSMean difference	-0.3	0.0495	MMRM	-0.69	0	95	Standard Error of the Mean	0.17	Female	356	Completed	Phase 2
NCT03192176	4314919	7902602	Change From Baseline in Greene Climacteric Scale (GCS) at Weeks 4, 8, 12, and 15	NA	fezolinetant|Placebo|Placebo	Drug|Drug|Drug	hot flashes	Hot Flashes|Menopause	Parallel Assignment	Interventional	Treatment	Randomized	A Dose-ranging Study of the Efficacy of ESN364 in Postmenopausal Women Suffering Vasomotor Symptoms (Hot Flashes)	8	LSMean difference	-1.1	0.0025	MMRM	-1.83	-0.4	95	Standard Error of the Mean	0.36	Female	356	Completed	Phase 2
NCT03192176	4314871	7902602	Change From Baseline in Greene Climacteric Scale (GCS) at Weeks 4, 8, 12, and 15	NA	fezolinetant|Placebo|Placebo	Drug|Drug|Drug	hot flashes	Hot Flashes|Menopause	Parallel Assignment	Interventional	Treatment	Randomized	A Dose-ranging Study of the Efficacy of ESN364 in Postmenopausal Women Suffering Vasomotor Symptoms (Hot Flashes)	8	LSMean difference	-2.8	0.0862	MMRM	-5.95	0.4	95	Standard Error of the Mean	1.61	Female	356	Completed	Phase 2
NCT03192176	4314936	7902602	Change From Baseline in Greene Climacteric Scale (GCS) at Weeks 4, 8, 12, and 15	NA	fezolinetant|Placebo|Placebo	Drug|Drug|Drug	hot flashes	Hot Flashes|Menopause	Parallel Assignment	Interventional	Treatment	Randomized	A Dose-ranging Study of the Efficacy of ESN364 in Postmenopausal Women Suffering Vasomotor Symptoms (Hot Flashes)	8	LSMean difference	0.2	0.8782	MMRM	-2.8	3.27	95	Standard Error of the Mean	1.54	Female	356	Completed	Phase 2
NCT03192176	4314881	7902602	Change From Baseline in Greene Climacteric Scale (GCS) at Weeks 4, 8, 12, and 15	NA	fezolinetant|Placebo|Placebo	Drug|Drug|Drug	hot flashes	Hot Flashes|Menopause	Parallel Assignment	Interventional	Treatment	Randomized	A Dose-ranging Study of the Efficacy of ESN364 in Postmenopausal Women Suffering Vasomotor Symptoms (Hot Flashes)	8	LSMean difference	-0.8	0.0333	MMRM	-1.45	-0.06	95	Standard Error of the Mean	0.35	Female	356	Completed	Phase 2
NCT03192176	4314862	7902602	Change From Baseline in Greene Climacteric Scale (GCS) at Weeks 4, 8, 12, and 15	NA	fezolinetant|Placebo|Placebo	Drug|Drug|Drug	hot flashes	Hot Flashes|Menopause	Parallel Assignment	Interventional	Treatment	Randomized	A Dose-ranging Study of the Efficacy of ESN364 in Postmenopausal Women Suffering Vasomotor Symptoms (Hot Flashes)	8	LSMean difference	-0.1	0.9532	MMRM	-2.26	2.13	95	Standard Error of the Mean	1.11	Female	356	Completed	Phase 2
NCT03192176	4314856	7902602	Change From Baseline in Greene Climacteric Scale (GCS) at Weeks 4, 8, 12, and 15	NA	fezolinetant|Placebo|Placebo	Drug|Drug|Drug	hot flashes	Hot Flashes|Menopause	Parallel Assignment	Interventional	Treatment	Randomized	A Dose-ranging Study of the Efficacy of ESN364 in Postmenopausal Women Suffering Vasomotor Symptoms (Hot Flashes)	8	LSMean difference	-0.4	0.4599	MMRM	-1.54	0.7	95	Standard Error of the Mean	0.57	Female	356	Completed	Phase 2
NCT03192176	4314927	7902602	Change From Baseline in Greene Climacteric Scale (GCS) at Weeks 4, 8, 12, and 15	NA	fezolinetant|Placebo|Placebo	Drug|Drug|Drug	hot flashes	Hot Flashes|Menopause	Parallel Assignment	Interventional	Treatment	Randomized	A Dose-ranging Study of the Efficacy of ESN364 in Postmenopausal Women Suffering Vasomotor Symptoms (Hot Flashes)	8	LSMean difference	-0.4	0.4575	MMRM	-1.45	0.65	95	Standard Error of the Mean	0.53	Female	356	Completed	Phase 2
NCT03192176	4314860	7902602	Change From Baseline in Greene Climacteric Scale (GCS) at Weeks 4, 8, 12, and 15	NA	fezolinetant|Placebo|Placebo	Drug|Drug|Drug	hot flashes	Hot Flashes|Menopause	Parallel Assignment	Interventional	Treatment	Randomized	A Dose-ranging Study of the Efficacy of ESN364 in Postmenopausal Women Suffering Vasomotor Symptoms (Hot Flashes)	8	LSMean difference	-1.8	0.112	MMRM	-3.95	0.42	95	Standard Error of the Mean	1.11	Female	356	Completed	Phase 2
NCT03192176	4314866	7902602	Change From Baseline in Greene Climacteric Scale (GCS) at Weeks 4, 8, 12, and 15	NA	fezolinetant|Placebo|Placebo	Drug|Drug|Drug	hot flashes	Hot Flashes|Menopause	Parallel Assignment	Interventional	Treatment	Randomized	A Dose-ranging Study of the Efficacy of ESN364 in Postmenopausal Women Suffering Vasomotor Symptoms (Hot Flashes)	8	LSMean difference	-0.2	0.9133	MMRM	-3.4	3.04	95	Standard Error of the Mean	1.64	Female	356	Completed	Phase 2
NCT03192176	4314952	7902602	Change From Baseline in Greene Climacteric Scale (GCS) at Weeks 4, 8, 12, and 15	NA	fezolinetant|Placebo|Placebo	Drug|Drug|Drug	hot flashes	Hot Flashes|Menopause	Parallel Assignment	Interventional	Treatment	Randomized	A Dose-ranging Study of the Efficacy of ESN364 in Postmenopausal Women Suffering Vasomotor Symptoms (Hot Flashes)	8	LSMean difference	-1.5	0.0001	MMRM	-2.21	-0.81	95	Standard Error of the Mean	0.36	Female	356	Completed	Phase 2
NCT03192176	4314937	7902602	Change From Baseline in Greene Climacteric Scale (GCS) at Weeks 4, 8, 12, and 15	NA	fezolinetant|Placebo|Placebo	Drug|Drug|Drug	hot flashes	Hot Flashes|Menopause	Parallel Assignment	Interventional	Treatment	Randomized	A Dose-ranging Study of the Efficacy of ESN364 in Postmenopausal Women Suffering Vasomotor Symptoms (Hot Flashes)	8	LSMean difference	-1.5	0.322	MMRM	-4.59	1.51	95	Standard Error of the Mean	1.55	Female	356	Completed	Phase 2
NCT03192176	4314878	7902602	Change From Baseline in Greene Climacteric Scale (GCS) at Weeks 4, 8, 12, and 15	NA	fezolinetant|Placebo|Placebo	Drug|Drug|Drug	hot flashes	Hot Flashes|Menopause	Parallel Assignment	Interventional	Treatment	Randomized	A Dose-ranging Study of the Efficacy of ESN364 in Postmenopausal Women Suffering Vasomotor Symptoms (Hot Flashes)	8	LSMean difference	-0.2	0.3435	MMRM	-0.55	0.19	95	Standard Error of the Mean	0.19	Female	356	Completed	Phase 2
NCT03192176	4314889	7902602	Change From Baseline in Greene Climacteric Scale (GCS) at Weeks 4, 8, 12, and 15	NA	fezolinetant|Placebo|Placebo	Drug|Drug|Drug	hot flashes	Hot Flashes|Menopause	Parallel Assignment	Interventional	Treatment	Randomized	A Dose-ranging Study of the Efficacy of ESN364 in Postmenopausal Women Suffering Vasomotor Symptoms (Hot Flashes)	8	LSMean difference	-0.1	0.8299	MMRM	-1.16	0.93	95	Standard Error of the Mean	0.53	Female	356	Completed	Phase 2
NCT03192176	4314948	7902602	Change From Baseline in Greene Climacteric Scale (GCS) at Weeks 4, 8, 12, and 15	NA	fezolinetant|Placebo|Placebo	Drug|Drug|Drug	hot flashes	Hot Flashes|Menopause	Parallel Assignment	Interventional	Treatment	Randomized	A Dose-ranging Study of the Efficacy of ESN364 in Postmenopausal Women Suffering Vasomotor Symptoms (Hot Flashes)	8	LSMean difference	-0.4	0.0416	MMRM	-0.69	-0.01	95	Standard Error of the Mean	0.17	Female	356	Completed	Phase 2
NCT03192176	4314950	7902602	Change From Baseline in Greene Climacteric Scale (GCS) at Weeks 4, 8, 12, and 15	NA	fezolinetant|Placebo|Placebo	Drug|Drug|Drug	hot flashes	Hot Flashes|Menopause	Parallel Assignment	Interventional	Treatment	Randomized	A Dose-ranging Study of the Efficacy of ESN364 in Postmenopausal Women Suffering Vasomotor Symptoms (Hot Flashes)	8	LSMean difference	-0.9	0.0088	MMRM	-1.6	-0.23	95	Standard Error of the Mean	0.35	Female	356	Completed	Phase 2
NCT03192176	4314932	7902602	Change From Baseline in Greene Climacteric Scale (GCS) at Weeks 4, 8, 12, and 15	NA	fezolinetant|Placebo|Placebo	Drug|Drug|Drug	hot flashes	Hot Flashes|Menopause	Parallel Assignment	Interventional	Treatment	Randomized	A Dose-ranging Study of the Efficacy of ESN364 in Postmenopausal Women Suffering Vasomotor Symptoms (Hot Flashes)	8	LSMean difference	-1.6	0.1022	MMRM	-3.51	0.32	95	Standard Error of the Mean	0.97	Female	356	Completed	Phase 2
NCT03192176	4314833	7902602	Change From Baseline in Greene Climacteric Scale (GCS) at Weeks 4, 8, 12, and 15	NA	fezolinetant|Placebo|Placebo	Drug|Drug|Drug	hot flashes	Hot Flashes|Menopause	Parallel Assignment	Interventional	Treatment	Randomized	A Dose-ranging Study of the Efficacy of ESN364 in Postmenopausal Women Suffering Vasomotor Symptoms (Hot Flashes)	8	LSMean difference	0.2	0.9072	MMRM	-3.58	4.03	95	Standard Error of the Mean	1.93	Female	356	Completed	Phase 2
NCT03192176	4314949	7902602	Change From Baseline in Greene Climacteric Scale (GCS) at Weeks 4, 8, 12, and 15	NA	fezolinetant|Placebo|Placebo	Drug|Drug|Drug	hot flashes	Hot Flashes|Menopause	Parallel Assignment	Interventional	Treatment	Randomized	A Dose-ranging Study of the Efficacy of ESN364 in Postmenopausal Women Suffering Vasomotor Symptoms (Hot Flashes)	8	LSMean difference	-1.2	0.0005	MMRM	-1.93	-0.54	95	Standard Error of the Mean	0.35	Female	356	Completed	Phase 2
NCT03192176	4314915	7902602	Change From Baseline in Greene Climacteric Scale (GCS) at Weeks 4, 8, 12, and 15	NA	fezolinetant|Placebo|Placebo	Drug|Drug|Drug	hot flashes	Hot Flashes|Menopause	Parallel Assignment	Interventional	Treatment	Randomized	A Dose-ranging Study of the Efficacy of ESN364 in Postmenopausal Women Suffering Vasomotor Symptoms (Hot Flashes)	8	LSMean difference	-1	0.009	MMRM	-1.67	-0.24	95	Standard Error of the Mean	0.36	Female	356	Completed	Phase 2
NCT03192176	4314853	7902602	Change From Baseline in Greene Climacteric Scale (GCS) at Weeks 4, 8, 12, and 15	NA	fezolinetant|Placebo|Placebo	Drug|Drug|Drug	hot flashes	Hot Flashes|Menopause	Parallel Assignment	Interventional	Treatment	Randomized	A Dose-ranging Study of the Efficacy of ESN364 in Postmenopausal Women Suffering Vasomotor Symptoms (Hot Flashes)	8	LSMean difference	0	0.9937	MMRM	-1.14	1.15	95	Standard Error of the Mean	0.58	Female	356	Completed	Phase 2
NCT03192176	4314963	7902602	Change From Baseline in Greene Climacteric Scale (GCS) at Weeks 4, 8, 12, and 15	NA	fezolinetant|Placebo|Placebo	Drug|Drug|Drug	hot flashes	Hot Flashes|Menopause	Parallel Assignment	Interventional	Treatment	Randomized	A Dose-ranging Study of the Efficacy of ESN364 in Postmenopausal Women Suffering Vasomotor Symptoms (Hot Flashes)	8	LSMean difference	-2.2	0.0178	MMRM	-4.03	-0.38	95	Standard Error of the Mean	0.93	Female	356	Completed	Phase 2
NCT03192176	4314909	7902602	Change From Baseline in Greene Climacteric Scale (GCS) at Weeks 4, 8, 12, and 15	NA	fezolinetant|Placebo|Placebo	Drug|Drug|Drug	hot flashes	Hot Flashes|Menopause	Parallel Assignment	Interventional	Treatment	Randomized	A Dose-ranging Study of the Efficacy of ESN364 in Postmenopausal Women Suffering Vasomotor Symptoms (Hot Flashes)	8	LSMean difference	-0.2	0.1857	MMRM	-0.61	0.12	95	Standard Error of the Mean	0.18	Female	356	Completed	Phase 2
NCT03192176	4314893	7902602	Change From Baseline in Greene Climacteric Scale (GCS) at Weeks 4, 8, 12, and 15	NA	fezolinetant|Placebo|Placebo	Drug|Drug|Drug	hot flashes	Hot Flashes|Menopause	Parallel Assignment	Interventional	Treatment	Randomized	A Dose-ranging Study of the Efficacy of ESN364 in Postmenopausal Women Suffering Vasomotor Symptoms (Hot Flashes)	8	LSMean difference	-1.6	0.0955	MMRM	-3.54	0.29	95	Standard Error of the Mean	0.97	Female	356	Completed	Phase 2
NCT03192176	4314922	7902602	Change From Baseline in Greene Climacteric Scale (GCS) at Weeks 4, 8, 12, and 15	NA	fezolinetant|Placebo|Placebo	Drug|Drug|Drug	hot flashes	Hot Flashes|Menopause	Parallel Assignment	Interventional	Treatment	Randomized	A Dose-ranging Study of the Efficacy of ESN364 in Postmenopausal Women Suffering Vasomotor Symptoms (Hot Flashes)	8	LSMean difference	0.2	0.7142	MMRM	-0.86	1.25	95	Standard Error of the Mean	0.54	Female	356	Completed	Phase 2
NCT03192176	4314839	7902602	Change From Baseline in Greene Climacteric Scale (GCS) at Weeks 4, 8, 12, and 15	NA	fezolinetant|Placebo|Placebo	Drug|Drug|Drug	hot flashes	Hot Flashes|Menopause	Parallel Assignment	Interventional	Treatment	Randomized	A Dose-ranging Study of the Efficacy of ESN364 in Postmenopausal Women Suffering Vasomotor Symptoms (Hot Flashes)	8	LSMean difference	-0.2	0.3178	MMRM	-0.61	0.2	95	Standard Error of the Mean	0.21	Female	356	Completed	Phase 2
NCT03192176	4314884	7902602	Change From Baseline in Greene Climacteric Scale (GCS) at Weeks 4, 8, 12, and 15	NA	fezolinetant|Placebo|Placebo	Drug|Drug|Drug	hot flashes	Hot Flashes|Menopause	Parallel Assignment	Interventional	Treatment	Randomized	A Dose-ranging Study of the Efficacy of ESN364 in Postmenopausal Women Suffering Vasomotor Symptoms (Hot Flashes)	8	LSMean difference	-1	0.0046	MMRM	-1.69	-0.31	95	Standard Error of the Mean	0.35	Female	356	Completed	Phase 2
NCT03192176	4314961	7902602	Change From Baseline in Greene Climacteric Scale (GCS) at Weeks 4, 8, 12, and 15	NA	fezolinetant|Placebo|Placebo	Drug|Drug|Drug	hot flashes	Hot Flashes|Menopause	Parallel Assignment	Interventional	Treatment	Randomized	A Dose-ranging Study of the Efficacy of ESN364 in Postmenopausal Women Suffering Vasomotor Symptoms (Hot Flashes)	8	LSMean difference	-0.5	0.3122	MMRM	-1.52	0.49	95	Standard Error of the Mean	0.51	Female	356	Completed	Phase 2
NCT03192176	4314885	7902602	Change From Baseline in Greene Climacteric Scale (GCS) at Weeks 4, 8, 12, and 15	NA	fezolinetant|Placebo|Placebo	Drug|Drug|Drug	hot flashes	Hot Flashes|Menopause	Parallel Assignment	Interventional	Treatment	Randomized	A Dose-ranging Study of the Efficacy of ESN364 in Postmenopausal Women Suffering Vasomotor Symptoms (Hot Flashes)	8	LSMean difference	-0.5	0.1273	MMRM	-1.2	0.15	95	Standard Error of the Mean	0.34	Female	356	Completed	Phase 2
NCT03192176	4314852	7902602	Change From Baseline in Greene Climacteric Scale (GCS) at Weeks 4, 8, 12, and 15	NA	fezolinetant|Placebo|Placebo	Drug|Drug|Drug	hot flashes	Hot Flashes|Menopause	Parallel Assignment	Interventional	Treatment	Randomized	A Dose-ranging Study of the Efficacy of ESN364 in Postmenopausal Women Suffering Vasomotor Symptoms (Hot Flashes)	8	LSMean difference	0.2	0.6956	MMRM	-0.91	1.35	95	Standard Error of the Mean	0.57	Female	356	Completed	Phase 2
NCT03192176	4314892	7902602	Change From Baseline in Greene Climacteric Scale (GCS) at Weeks 4, 8, 12, and 15	NA	fezolinetant|Placebo|Placebo	Drug|Drug|Drug	hot flashes	Hot Flashes|Menopause	Parallel Assignment	Interventional	Treatment	Randomized	A Dose-ranging Study of the Efficacy of ESN364 in Postmenopausal Women Suffering Vasomotor Symptoms (Hot Flashes)	8	LSMean difference	-0.6	0.2582	MMRM	-1.57	0.42	95	Standard Error of the Mean	0.5	Female	356	Completed	Phase 2
NCT03192176	4314842	7902602	Change From Baseline in Greene Climacteric Scale (GCS) at Weeks 4, 8, 12, and 15	NA	fezolinetant|Placebo|Placebo	Drug|Drug|Drug	hot flashes	Hot Flashes|Menopause	Parallel Assignment	Interventional	Treatment	Randomized	A Dose-ranging Study of the Efficacy of ESN364 in Postmenopausal Women Suffering Vasomotor Symptoms (Hot Flashes)	8	LSMean difference	-0.2	0.4399	MMRM	-0.56	0.24	95	Standard Error of the Mean	0.2	Female	356	Completed	Phase 2
NCT03192176	4314914	7902602	Change From Baseline in Greene Climacteric Scale (GCS) at Weeks 4, 8, 12, and 15	NA	fezolinetant|Placebo|Placebo	Drug|Drug|Drug	hot flashes	Hot Flashes|Menopause	Parallel Assignment	Interventional	Treatment	Randomized	A Dose-ranging Study of the Efficacy of ESN364 in Postmenopausal Women Suffering Vasomotor Symptoms (Hot Flashes)	8	LSMean difference	-1.1	0.0024	LSMean difference	-1.84	-0.4	95	Standard Error of the Mean	0.37	Female	356	Completed	Phase 2
NCT03192176	4314849	7902602	Change From Baseline in Greene Climacteric Scale (GCS) at Weeks 4, 8, 12, and 15	NA	fezolinetant|Placebo|Placebo	Drug|Drug|Drug	hot flashes	Hot Flashes|Menopause	Parallel Assignment	Interventional	Treatment	Randomized	A Dose-ranging Study of the Efficacy of ESN364 in Postmenopausal Women Suffering Vasomotor Symptoms (Hot Flashes)	8	LSMean difference	-0.2	0.6847	MMRM	-1.1	0.72	95	Standard Error of the Mean	0.46	Female	356	Completed	Phase 2
NCT03192176	4314843	7902602	Change From Baseline in Greene Climacteric Scale (GCS) at Weeks 4, 8, 12, and 15	NA	fezolinetant|Placebo|Placebo	Drug|Drug|Drug	hot flashes	Hot Flashes|Menopause	Parallel Assignment	Interventional	Treatment	Randomized	A Dose-ranging Study of the Efficacy of ESN364 in Postmenopausal Women Suffering Vasomotor Symptoms (Hot Flashes)	8	LSMean difference	-0.2	0.3152	MMRM	-0.6	0.19	95	Standard Error of the Mean	0.2	Female	356	Completed	Phase 2
NCT03192176	4314943	7902602	Change From Baseline in Greene Climacteric Scale (GCS) at Weeks 4, 8, 12, and 15	NA	fezolinetant|Placebo|Placebo	Drug|Drug|Drug	hot flashes	Hot Flashes|Menopause	Parallel Assignment	Interventional	Treatment	Randomized	A Dose-ranging Study of the Efficacy of ESN364 in Postmenopausal Women Suffering Vasomotor Symptoms (Hot Flashes)	8	LSMean difference	0	0.9303	MMRM	-0.35	0.32	95	Standard Error of the Mean	0.17	Female	356	Completed	Phase 2
NCT03192176	4314925	7902602	Change From Baseline in Greene Climacteric Scale (GCS) at Weeks 4, 8, 12, and 15	NA	fezolinetant|Placebo|Placebo	Drug|Drug|Drug	hot flashes	Hot Flashes|Menopause	Parallel Assignment	Interventional	Treatment	Randomized	A Dose-ranging Study of the Efficacy of ESN364 in Postmenopausal Women Suffering Vasomotor Symptoms (Hot Flashes)	8	LSMean difference	0.2	0.7026	MMRM	-0.86	1.28	95	Standard Error of the Mean	0.54	Female	356	Completed	Phase 2
NCT03192176	4314935	7902602	Change From Baseline in Greene Climacteric Scale (GCS) at Weeks 4, 8, 12, and 15	NA	fezolinetant|Placebo|Placebo	Drug|Drug|Drug	hot flashes	Hot Flashes|Menopause	Parallel Assignment	Interventional	Treatment	Randomized	A Dose-ranging Study of the Efficacy of ESN364 in Postmenopausal Women Suffering Vasomotor Symptoms (Hot Flashes)	8	LSMean difference	-4.2	0.0069	MMRM	-7.27	-1.17	95	Standard Error of the Mean	1.55	Female	356	Completed	Phase 2
NCT03192176	4314946	7902602	Change From Baseline in Greene Climacteric Scale (GCS) at Weeks 4, 8, 12, and 15	NA	fezolinetant|Placebo|Placebo	Drug|Drug|Drug	hot flashes	Hot Flashes|Menopause	Parallel Assignment	Interventional	Treatment	Randomized	A Dose-ranging Study of the Efficacy of ESN364 in Postmenopausal Women Suffering Vasomotor Symptoms (Hot Flashes)	8	LSMean difference	-0.5	0.004	MMRM	-0.84	-0.16	95	Standard Error of the Mean	0.17	Female	356	Completed	Phase 2
NCT03192176	4314873	7902602	Change From Baseline in Greene Climacteric Scale (GCS) at Weeks 4, 8, 12, and 15	NA	fezolinetant|Placebo|Placebo	Drug|Drug|Drug	hot flashes	Hot Flashes|Menopause	Parallel Assignment	Interventional	Treatment	Randomized	A Dose-ranging Study of the Efficacy of ESN364 in Postmenopausal Women Suffering Vasomotor Symptoms (Hot Flashes)	8	LSMean difference	0	0.9973	MMRM	-0.38	0.38	95	Standard Error of the Mean	0.19	Female	356	Completed	Phase 2
NCT03192176	4314847	7902602	Change From Baseline in Greene Climacteric Scale (GCS) at Weeks 4, 8, 12, and 15	NA	fezolinetant|Placebo|Placebo	Drug|Drug|Drug	hot flashes	Hot Flashes|Menopause	Parallel Assignment	Interventional	Treatment	Randomized	A Dose-ranging Study of the Efficacy of ESN364 in Postmenopausal Women Suffering Vasomotor Symptoms (Hot Flashes)	8	LSMean difference	-0.4	0.3632	MMRM	-1.36	0.5	95	Standard Error of the Mean	0.47	Female	356	Completed	Phase 2
NCT03192176	4314848	7902602	Change From Baseline in Greene Climacteric Scale (GCS) at Weeks 4, 8, 12, and 15	NA	fezolinetant|Placebo|Placebo	Drug|Drug|Drug	hot flashes	Hot Flashes|Menopause	Parallel Assignment	Interventional	Treatment	Randomized	A Dose-ranging Study of the Efficacy of ESN364 in Postmenopausal Women Suffering Vasomotor Symptoms (Hot Flashes)	8	LSMean difference	-0.3	0.552	MMRM	-1.2	0.64	95	Standard Error of the Mean	0.47	Female	356	Completed	Phase 2
NCT03192176	4314953	7902602	Change From Baseline in Greene Climacteric Scale (GCS) at Weeks 4, 8, 12, and 15	NA	fezolinetant|Placebo|Placebo	Drug|Drug|Drug	hot flashes	Hot Flashes|Menopause	Parallel Assignment	Interventional	Treatment	Randomized	A Dose-ranging Study of the Efficacy of ESN364 in Postmenopausal Women Suffering Vasomotor Symptoms (Hot Flashes)	8	LSMean difference	-1.6	0.0001	MMRM	-2.3	-0.92	95	Standard Error of the Mean	0.35	Female	356	Completed	Phase 2
NCT03192176	4314898	7902602	Change From Baseline in Greene Climacteric Scale (GCS) at Weeks 4, 8, 12, and 15	NA	fezolinetant|Placebo|Placebo	Drug|Drug|Drug	hot flashes	Hot Flashes|Menopause	Parallel Assignment	Interventional	Treatment	Randomized	A Dose-ranging Study of the Efficacy of ESN364 in Postmenopausal Women Suffering Vasomotor Symptoms (Hot Flashes)	8	LSMean difference	-1.5	0.1153	MMRM	-3.47	0.38	95	Standard Error of the Mean	0.98	Female	356	Completed	Phase 2
NCT03192176	4314891	7902602	Change From Baseline in Greene Climacteric Scale (GCS) at Weeks 4, 8, 12, and 15	NA	fezolinetant|Placebo|Placebo	Drug|Drug|Drug	hot flashes	Hot Flashes|Menopause	Parallel Assignment	Interventional	Treatment	Randomized	A Dose-ranging Study of the Efficacy of ESN364 in Postmenopausal Women Suffering Vasomotor Symptoms (Hot Flashes)	8	LSMean difference	0.5	0.3448	MMRM	-0.53	1.52	95	Standard Error of the Mean	0.52	Female	356	Completed	Phase 2
NCT03192176	4314941	7902602	Change From Baseline in Greene Climacteric Scale (GCS) at Weeks 4, 8, 12, and 15	NA	fezolinetant|Placebo|Placebo	Drug|Drug|Drug	hot flashes	Hot Flashes|Menopause	Parallel Assignment	Interventional	Treatment	Randomized	A Dose-ranging Study of the Efficacy of ESN364 in Postmenopausal Women Suffering Vasomotor Symptoms (Hot Flashes)	8	LSMean difference	-1.8	0.2547	MMRM	-4.78	1.27	95	Standard Error of the Mean	1.54	Female	356	Completed	Phase 2
NCT03192176	4314944	7902602	Change From Baseline in Greene Climacteric Scale (GCS) at Weeks 4, 8, 12, and 15	NA	fezolinetant|Placebo|Placebo	Drug|Drug|Drug	hot flashes	Hot Flashes|Menopause	Parallel Assignment	Interventional	Treatment	Randomized	A Dose-ranging Study of the Efficacy of ESN364 in Postmenopausal Women Suffering Vasomotor Symptoms (Hot Flashes)	8	LSMean difference	0	0.8665	MMRM	-0.31	0.37	95	Standard Error of the Mean	0.17	Female	356	Completed	Phase 2
NCT03192176	4314954	7902602	Change From Baseline in Greene Climacteric Scale (GCS) at Weeks 4, 8, 12, and 15	NA	fezolinetant|Placebo|Placebo	Drug|Drug|Drug	hot flashes	Hot Flashes|Menopause	Parallel Assignment	Interventional	Treatment	Randomized	A Dose-ranging Study of the Efficacy of ESN364 in Postmenopausal Women Suffering Vasomotor Symptoms (Hot Flashes)	8	LSMean difference	-1	0.0037	MMRM	-1.73	-0.34	95	Standard Error of the Mean	0.35	Female	356	Completed	Phase 2
NCT03192176	4314858	7902602	Change From Baseline in Greene Climacteric Scale (GCS) at Weeks 4, 8, 12, and 15	NA	fezolinetant|Placebo|Placebo	Drug|Drug|Drug	hot flashes	Hot Flashes|Menopause	Parallel Assignment	Interventional	Treatment	Randomized	A Dose-ranging Study of the Efficacy of ESN364 in Postmenopausal Women Suffering Vasomotor Symptoms (Hot Flashes)	8	LSMean difference	-1.4	0.206	MMRM	-3.57	0.77	95	Standard Error of the Mean	1.1	Female	356	Completed	Phase 2
NCT03192176	4314830	7902602	Change From Baseline in Greene Climacteric Scale (GCS) at Weeks 4, 8, 12, and 15	NA	fezolinetant|Placebo|Placebo	Drug|Drug|Drug	hot flashes	Hot Flashes|Menopause	Parallel Assignment	Interventional	Treatment	Randomized	A Dose-ranging Study of the Efficacy of ESN364 in Postmenopausal Women Suffering Vasomotor Symptoms (Hot Flashes)	8	LSMean difference	-2	0.287	MMRM	-5.77	1.72	95	Standard Error of the Mean	1.9	Female	356	Completed	Phase 2
NCT03192176	4314924	7902602	Change From Baseline in Greene Climacteric Scale (GCS) at Weeks 4, 8, 12, and 15	NA	fezolinetant|Placebo|Placebo	Drug|Drug|Drug	hot flashes	Hot Flashes|Menopause	Parallel Assignment	Interventional	Treatment	Randomized	A Dose-ranging Study of the Efficacy of ESN364 in Postmenopausal Women Suffering Vasomotor Symptoms (Hot Flashes)	8	LSMean difference	-0.6	0.2971	MMRM	-1.64	0.5	95	Standard Error of the Mean	0.54	Female	356	Completed	Phase 2
NCT03192176	4314899	7902602	Change From Baseline in Greene Climacteric Scale (GCS) at Weeks 4, 8, 12, and 15	NA	fezolinetant|Placebo|Placebo	Drug|Drug|Drug	hot flashes	Hot Flashes|Menopause	Parallel Assignment	Interventional	Treatment	Randomized	A Dose-ranging Study of the Efficacy of ESN364 in Postmenopausal Women Suffering Vasomotor Symptoms (Hot Flashes)	8	LSMean difference	-1.7	0.0794	MMRM	-3.57	0.2	95	Standard Error of the Mean	0.96	Female	356	Completed	Phase 2
NCT03192176	4314895	7902602	Change From Baseline in Greene Climacteric Scale (GCS) at Weeks 4, 8, 12, and 15	NA	fezolinetant|Placebo|Placebo	Drug|Drug|Drug	hot flashes	Hot Flashes|Menopause	Parallel Assignment	Interventional	Treatment	Randomized	A Dose-ranging Study of the Efficacy of ESN364 in Postmenopausal Women Suffering Vasomotor Symptoms (Hot Flashes)	8	LSMean difference	-1.1	0.2607	MMRM	-3.07	0.83	95	Standard Error of the Mean	0.99	Female	356	Completed	Phase 2
NCT03192176	4314942	7902602	Change From Baseline in Greene Climacteric Scale (GCS) at Weeks 4, 8, 12, and 15	NA	fezolinetant|Placebo|Placebo	Drug|Drug|Drug	hot flashes	Hot Flashes|Menopause	Parallel Assignment	Interventional	Treatment	Randomized	A Dose-ranging Study of the Efficacy of ESN364 in Postmenopausal Women Suffering Vasomotor Symptoms (Hot Flashes)	8	LSMean difference	-0.3	0.1039	MMRM	-0.62	0.06	95	Standard Error of the Mean	0.17	Female	356	Completed	Phase 2
NCT03192176	4314854	7902602	Change From Baseline in Greene Climacteric Scale (GCS) at Weeks 4, 8, 12, and 15	NA	fezolinetant|Placebo|Placebo	Drug|Drug|Drug	hot flashes	Hot Flashes|Menopause	Parallel Assignment	Interventional	Treatment	Randomized	A Dose-ranging Study of the Efficacy of ESN364 in Postmenopausal Women Suffering Vasomotor Symptoms (Hot Flashes)	8	LSMean difference	-0.1	0.9051	MMRM	-1.21	1.07	95	Standard Error of the Mean	0.58	Female	356	Completed	Phase 2
NCT03192176	4314880	7902602	Change From Baseline in Greene Climacteric Scale (GCS) at Weeks 4, 8, 12, and 15	NA	fezolinetant|Placebo|Placebo	Drug|Drug|Drug	hot flashes	Hot Flashes|Menopause	Parallel Assignment	Interventional	Treatment	Randomized	A Dose-ranging Study of the Efficacy of ESN364 in Postmenopausal Women Suffering Vasomotor Symptoms (Hot Flashes)	8	LSMean difference	-0.7	0.0423	MMRM	-1.39	-0.02	95	Standard Error of the Mean	0.35	Female	356	Completed	Phase 2
NCT03192176	4314911	7902602	Change From Baseline in Greene Climacteric Scale (GCS) at Weeks 4, 8, 12, and 15	NA	fezolinetant|Placebo|Placebo	Drug|Drug|Drug	hot flashes	Hot Flashes|Menopause	Parallel Assignment	Interventional	Treatment	Randomized	A Dose-ranging Study of the Efficacy of ESN364 in Postmenopausal Women Suffering Vasomotor Symptoms (Hot Flashes)	8	LSMean difference	-0.3	0.1274	MMRM	-0.65	0.08	95	Standard Error of the Mean	0.19	Female	356	Completed	Phase 2
NCT03192176	4314846	7902602	Change From Baseline in Greene Climacteric Scale (GCS) at Weeks 4, 8, 12, and 15	NA	fezolinetant|Placebo|Placebo	Drug|Drug|Drug	hot flashes	Hot Flashes|Menopause	Parallel Assignment	Interventional	Treatment	Randomized	A Dose-ranging Study of the Efficacy of ESN364 in Postmenopausal Women Suffering Vasomotor Symptoms (Hot Flashes)	8	LSMean difference	-0.5	0.2828	MMRM	-1.43	0.42	95	Standard Error of the Mean	0.47	Female	356	Completed	Phase 2
NCT03192176	4314861	7902602	Change From Baseline in Greene Climacteric Scale (GCS) at Weeks 4, 8, 12, and 15	NA	fezolinetant|Placebo|Placebo	Drug|Drug|Drug	hot flashes	Hot Flashes|Menopause	Parallel Assignment	Interventional	Treatment	Randomized	A Dose-ranging Study of the Efficacy of ESN364 in Postmenopausal Women Suffering Vasomotor Symptoms (Hot Flashes)	8	LSMean difference	0.4	0.751	MMRM	-1.84	2.55	95	Standard Error of the Mean	1.12	Female	356	Completed	Phase 2
NCT03192176	4314877	7902602	Change From Baseline in Greene Climacteric Scale (GCS) at Weeks 4, 8, 12, and 15	NA	fezolinetant|Placebo|Placebo	Drug|Drug|Drug	hot flashes	Hot Flashes|Menopause	Parallel Assignment	Interventional	Treatment	Randomized	A Dose-ranging Study of the Efficacy of ESN364 in Postmenopausal Women Suffering Vasomotor Symptoms (Hot Flashes)	8	LSMean difference	-0.6	0.0021	MMRM	-0.98	-0.22	95	Standard Error of the Mean	0.19	Female	356	Completed	Phase 2
NCT03192176	4314865	7902602	Change From Baseline in Greene Climacteric Scale (GCS) at Weeks 4, 8, 12, and 15	NA	fezolinetant|Placebo|Placebo	Drug|Drug|Drug	hot flashes	Hot Flashes|Menopause	Parallel Assignment	Interventional	Treatment	Randomized	A Dose-ranging Study of the Efficacy of ESN364 in Postmenopausal Women Suffering Vasomotor Symptoms (Hot Flashes)	8	LSMean difference	-2.6	0.1078	MMRM	-5.85	0.58	95	Standard Error of the Mean	1.63	Female	356	Completed	Phase 2
NCT03192176	4314882	7902602	Change From Baseline in Greene Climacteric Scale (GCS) at Weeks 4, 8, 12, and 15	NA	fezolinetant|Placebo|Placebo	Drug|Drug|Drug	hot flashes	Hot Flashes|Menopause	Parallel Assignment	Interventional	Treatment	Randomized	A Dose-ranging Study of the Efficacy of ESN364 in Postmenopausal Women Suffering Vasomotor Symptoms (Hot Flashes)	8	LSMean difference	-1.5	0.0001	MMRM	-2.19	-0.78	95	Standard Error of the Mean	0.36	Female	356	Completed	Phase 2
NCT03192176	4314887	7902602	Change From Baseline in Greene Climacteric Scale (GCS) at Weeks 4, 8, 12, and 15	NA	fezolinetant|Placebo|Placebo	Drug|Drug|Drug	hot flashes	Hot Flashes|Menopause	Parallel Assignment	Interventional	Treatment	Randomized	A Dose-ranging Study of the Efficacy of ESN364 in Postmenopausal Women Suffering Vasomotor Symptoms (Hot Flashes)	8	LSMean Difference	0.6	0.213	MMRM	-0.37	1.66	95	Standard Error of the Mean	0.52	Female	356	Completed	Phase 2
NCT03192176	4314968	7902602	Change From Baseline in Greene Climacteric Scale (GCS) at Weeks 4, 8, 12, and 15	NA	fezolinetant|Placebo|Placebo	Drug|Drug|Drug	hot flashes	Hot Flashes|Menopause	Parallel Assignment	Interventional	Treatment	Randomized	A Dose-ranging Study of the Efficacy of ESN364 in Postmenopausal Women Suffering Vasomotor Symptoms (Hot Flashes)	8	LSMean difference	-1.9	0.0405	MMRM	-3.7	-0.08	95	Standard Error of the Mean	0.92	Female	356	Completed	Phase 2
NCT03192176	4314902	7902602	Change From Baseline in Greene Climacteric Scale (GCS) at Weeks 4, 8, 12, and 15	NA	fezolinetant|Placebo|Placebo	Drug|Drug|Drug	hot flashes	Hot Flashes|Menopause	Parallel Assignment	Interventional	Treatment	Randomized	A Dose-ranging Study of the Efficacy of ESN364 in Postmenopausal Women Suffering Vasomotor Symptoms (Hot Flashes)	8	LSMean difference	-0.6	0.696	MMRM	-3.87	2.59	95	Standard Error of the Mean	1.64	Female	356	Completed	Phase 2
NCT03192176	4314955	7902602	Change From Baseline in Greene Climacteric Scale (GCS) at Weeks 4, 8, 12, and 15	NA	fezolinetant|Placebo|Placebo	Drug|Drug|Drug	hot flashes	Hot Flashes|Menopause	Parallel Assignment	Interventional	Treatment	Randomized	A Dose-ranging Study of the Efficacy of ESN364 in Postmenopausal Women Suffering Vasomotor Symptoms (Hot Flashes)	8	LSMean difference	-0.5	0.1764	MMRM	-1.16	0.21	95	Standard Error of the Mean	0.35	Female	356	Completed	Phase 2
NCT03192176	4314894	7902602	Change From Baseline in Greene Climacteric Scale (GCS) at Weeks 4, 8, 12, and 15	NA	fezolinetant|Placebo|Placebo	Drug|Drug|Drug	hot flashes	Hot Flashes|Menopause	Parallel Assignment	Interventional	Treatment	Randomized	A Dose-ranging Study of the Efficacy of ESN364 in Postmenopausal Women Suffering Vasomotor Symptoms (Hot Flashes)	8	LSMean difference	-0.3	0.7816	MMRM	-2.18	1.64	95	Standard Error of the Mean	0.97	Female	356	Completed	Phase 2
NCT03192176	4314958	7902602	Change From Baseline in Greene Climacteric Scale (GCS) at Weeks 4, 8, 12, and 15	NA	fezolinetant|Placebo|Placebo	Drug|Drug|Drug	hot flashes	Hot Flashes|Menopause	Parallel Assignment	Interventional	Treatment	Randomized	A Dose-ranging Study of the Efficacy of ESN364 in Postmenopausal Women Suffering Vasomotor Symptoms (Hot Flashes)	8	LSMean difference	-0.3	0.6005	MMRM	-1.27	0.74	95	Standard Error of the Mean	0.51	Female	356	Completed	Phase 2
NCT03192176	4314901	7902602	Change From Baseline in Greene Climacteric Scale (GCS) at Weeks 4, 8, 12, and 15	NA	fezolinetant|Placebo|Placebo	Drug|Drug|Drug	hot flashes	Hot Flashes|Menopause	Parallel Assignment	Interventional	Treatment	Randomized	A Dose-ranging Study of the Efficacy of ESN364 in Postmenopausal Women Suffering Vasomotor Symptoms (Hot Flashes)	8	LSMean difference	-0.1	0.9725	MMRM	-3.27	3.15	95	Standard Error of the Mean	1.63	Female	356	Completed	Phase 2
NCT03192176	4314834	7902602	Change From Baseline in Greene Climacteric Scale (GCS) at Weeks 4, 8, 12, and 15	NA	fezolinetant|Placebo|Placebo	Drug|Drug|Drug	hot flashes	Hot Flashes|Menopause	Parallel Assignment	Interventional	Treatment	Randomized	A Dose-ranging Study of the Efficacy of ESN364 in Postmenopausal Women Suffering Vasomotor Symptoms (Hot Flashes)	8	LSMean difference	-0.1	0.9716	MMRM	-3.87	3.73	95	Standard Error of the Mean	1.93	Female	356	Completed	Phase 2
NCT03192176	4314928	7902602	Change From Baseline in Greene Climacteric Scale (GCS) at Weeks 4, 8, 12, and 15	NA	fezolinetant|Placebo|Placebo	Drug|Drug|Drug	hot flashes	Hot Flashes|Menopause	Parallel Assignment	Interventional	Treatment	Randomized	A Dose-ranging Study of the Efficacy of ESN364 in Postmenopausal Women Suffering Vasomotor Symptoms (Hot Flashes)	8	LSMean difference	-1.3	0.1865	MMRM	-3.14	0.61	95	Standard Error of the Mean	0.95	Female	356	Completed	Phase 2
NCT03192176	4314926	7902602	Change From Baseline in Greene Climacteric Scale (GCS) at Weeks 4, 8, 12, and 15	NA	fezolinetant|Placebo|Placebo	Drug|Drug|Drug	hot flashes	Hot Flashes|Menopause	Parallel Assignment	Interventional	Treatment	Randomized	A Dose-ranging Study of the Efficacy of ESN364 in Postmenopausal Women Suffering Vasomotor Symptoms (Hot Flashes)	8	LSMean difference	-0.3	0.6016	MMRM	-1.33	0.77	95	Standard Error of the Mean	0.53	Female	356	Completed	Phase 2
NCT03192176	4314969	7902602	Change From Baseline in Greene Climacteric Scale (GCS) at Weeks 4, 8, 12, and 15	NA	fezolinetant|Placebo|Placebo	Drug|Drug|Drug	hot flashes	Hot Flashes|Menopause	Parallel Assignment	Interventional	Treatment	Randomized	A Dose-ranging Study of the Efficacy of ESN364 in Postmenopausal Women Suffering Vasomotor Symptoms (Hot Flashes)	8	LSMean difference	-1.1	0.2159	MMRM	-2.93	0.67	95	Standard Error of the Mean	0.91	Female	356	Completed	Phase 2
NCT03192176	4314836	7902602	Change From Baseline in Greene Climacteric Scale (GCS) at Weeks 4, 8, 12, and 15	NA	fezolinetant|Placebo|Placebo	Drug|Drug|Drug	hot flashes	Hot Flashes|Menopause	Parallel Assignment	Interventional	Treatment	Randomized	A Dose-ranging Study of the Efficacy of ESN364 in Postmenopausal Women Suffering Vasomotor Symptoms (Hot Flashes)	8	LSMean difference	-2.9	0.1233	MMRM	-6.57	0.79	95	Standard Error of the Mean	1.87	Female	356	Completed	Phase 2
NCT03192176	4314959	7902602	Change From Baseline in Greene Climacteric Scale (GCS) at Weeks 4, 8, 12, and 15	NA	fezolinetant|Placebo|Placebo	Drug|Drug|Drug	hot flashes	Hot Flashes|Menopause	Parallel Assignment	Interventional	Treatment	Randomized	A Dose-ranging Study of the Efficacy of ESN364 in Postmenopausal Women Suffering Vasomotor Symptoms (Hot Flashes)	8	LSMean Difference	0	0.9312	MMRM	-1.05	0.97	95	Standard Error of the Mean	0.51	Female	356	Completed	Phase 2
NCT03192176	4314939	7902602	Change From Baseline in Greene Climacteric Scale (GCS) at Weeks 4, 8, 12, and 15	NA	fezolinetant|Placebo|Placebo	Drug|Drug|Drug	hot flashes	Hot Flashes|Menopause	Parallel Assignment	Interventional	Treatment	Randomized	A Dose-ranging Study of the Efficacy of ESN364 in Postmenopausal Women Suffering Vasomotor Symptoms (Hot Flashes)	8	LSMean differencce	-4.3	0.0058	MMRM	-7.38	-1.26	95	Standard Error of the Mean	1.55	Female	356	Completed	Phase 2
NCT03192176	4314966	7902602	Change From Baseline in Greene Climacteric Scale (GCS) at Weeks 4, 8, 12, and 15	NA	fezolinetant|Placebo|Placebo	Drug|Drug|Drug	hot flashes	Hot Flashes|Menopause	Parallel Assignment	Interventional	Treatment	Randomized	A Dose-ranging Study of the Efficacy of ESN364 in Postmenopausal Women Suffering Vasomotor Symptoms (Hot Flashes)	8	LSMean difference	-1.8	0.0553	MMRM	-3.62	0.04	95	Standard Error of the Mean	0.93	Female	356	Completed	Phase 2
NCT03192176	4314934	7902602	Change From Baseline in Greene Climacteric Scale (GCS) at Weeks 4, 8, 12, and 15	NA	fezolinetant|Placebo|Placebo	Drug|Drug|Drug	hot flashes	Hot Flashes|Menopause	Parallel Assignment	Interventional	Treatment	Randomized	A Dose-ranging Study of the Efficacy of ESN364 in Postmenopausal Women Suffering Vasomotor Symptoms (Hot Flashes)	8	LSMean difference	-1.6	0.089	MMRM	-3.49	0.25	95	Standard Error of the Mean	0.95	Female	356	Completed	Phase 2
NCT03192176	4314869	7902602	Change From Baseline in Greene Climacteric Scale (GCS) at Weeks 4, 8, 12, and 15	NA	fezolinetant|Placebo|Placebo	Drug|Drug|Drug	hot flashes	Hot Flashes|Menopause	Parallel Assignment	Interventional	Treatment	Randomized	A Dose-ranging Study of the Efficacy of ESN364 in Postmenopausal Women Suffering Vasomotor Symptoms (Hot Flashes)	8	LSMean difference	-3	0.0707	MMRM	-6.34	0.26	95	Standard Error of the Mean	1.68	Female	356	Completed	Phase 2
NCT03192176	4314916	7902602	Change From Baseline in Greene Climacteric Scale (GCS) at Weeks 4, 8, 12, and 15	NA	fezolinetant|Placebo|Placebo	Drug|Drug|Drug	hot flashes	Hot Flashes|Menopause	Parallel Assignment	Interventional	Treatment	Randomized	A Dose-ranging Study of the Efficacy of ESN364 in Postmenopausal Women Suffering Vasomotor Symptoms (Hot Flashes)	8	LSMean difference	-1.6	0.0001	MMRM	-2.33	-0.86	95	Standard Error of the Mean	0.37	Female	356	Completed	Phase 2
NCT03192176	4314967	7902602	Change From Baseline in Greene Climacteric Scale (GCS) at Weeks 4, 8, 12, and 15	NA	fezolinetant|Placebo|Placebo	Drug|Drug|Drug	hot flashes	Hot Flashes|Menopause	Parallel Assignment	Interventional	Treatment	Randomized	A Dose-ranging Study of the Efficacy of ESN364 in Postmenopausal Women Suffering Vasomotor Symptoms (Hot Flashes)	8	LSMean difference	-2.4	0.0115	MMRM	-4.18	-0.53	95	Standard Error of the Mean	0.93	Female	356	Completed	Phase 2
NCT03192176	4314896	7902602	Change From Baseline in Greene Climacteric Scale (GCS) at Weeks 4, 8, 12, and 15	NA	fezolinetant|Placebo|Placebo	Drug|Drug|Drug	hot flashes	Hot Flashes|Menopause	Parallel Assignment	Interventional	Treatment	Randomized	A Dose-ranging Study of the Efficacy of ESN364 in Postmenopausal Women Suffering Vasomotor Symptoms (Hot Flashes)	8	LSMean difference	-0.9	0.3457	MMRM	-2.93	1.03	95	Standard Error of the Mean	1	Female	356	Completed	Phase 2
NCT03192176	4314864	7902602	Change From Baseline in Greene Climacteric Scale (GCS) at Weeks 4, 8, 12, and 15	NA	fezolinetant|Placebo|Placebo	Drug|Drug|Drug	hot flashes	Hot Flashes|Menopause	Parallel Assignment	Interventional	Treatment	Randomized	A Dose-ranging Study of the Efficacy of ESN364 in Postmenopausal Women Suffering Vasomotor Symptoms (Hot Flashes)	8	LSMean differencce	-1.9	0.0719	MMRM	-4.07	0.18	95	Standard Error of the Mean	1.08	Female	356	Completed	Phase 2
NCT03192176	4314906	7902602	Change From Baseline in Greene Climacteric Scale (GCS) at Weeks 4, 8, 12, and 15	NA	fezolinetant|Placebo|Placebo	Drug|Drug|Drug	hot flashes	Hot Flashes|Menopause	Parallel Assignment	Interventional	Treatment	Randomized	A Dose-ranging Study of the Efficacy of ESN364 in Postmenopausal Women Suffering Vasomotor Symptoms (Hot Flashes)	8	LSMean difference	-2.5	0.1246	MMRM	-5.71	0.7	95	Standard Error of the Mean	1.63	Female	356	Completed	Phase 2
NCT03192176	4314956	7902602	Change From Baseline in Greene Climacteric Scale (GCS) at Weeks 4, 8, 12, and 15	NA	fezolinetant|Placebo|Placebo	Drug|Drug|Drug	hot flashes	Hot Flashes|Menopause	Parallel Assignment	Interventional	Treatment	Randomized	A Dose-ranging Study of the Efficacy of ESN364 in Postmenopausal Women Suffering Vasomotor Symptoms (Hot Flashes)	8	LSMean difference	-0.8	0.1111	MMRM	-1.82	0.19	95	Standard Error of the Mean	0.51	Female	356	Completed	Phase 2
NCT03192176	4314960	7902602	Change From Baseline in Greene Climacteric Scale (GCS) at Weeks 4, 8, 12, and 15	NA	fezolinetant|Placebo|Placebo	Drug|Drug|Drug	hot flashes	Hot Flashes|Menopause	Parallel Assignment	Interventional	Treatment	Randomized	A Dose-ranging Study of the Efficacy of ESN364 in Postmenopausal Women Suffering Vasomotor Symptoms (Hot Flashes)	8	LSMean difference	0	0.9977	MMRM	-1	1	95	Standard Error of the Mean	0.51	Female	356	Completed	Phase 2
NCT03192176	4314845	7902602	Change From Baseline in Greene Climacteric Scale (GCS) at Weeks 4, 8, 12, and 15	NA	fezolinetant|Placebo|Placebo	Drug|Drug|Drug	hot flashes	Hot Flashes|Menopause	Parallel Assignment	Interventional	Treatment	Randomized	A Dose-ranging Study of the Efficacy of ESN364 in Postmenopausal Women Suffering Vasomotor Symptoms (Hot Flashes)	8	LSMean difference	-0.3	0.4702	MMRM	-1.24	0.58	95	Standard Error of the Mean	0.47	Female	356	Completed	Phase 2
NCT03192176	4314831	7902602	Change From Baseline in Greene Climacteric Scale (GCS) at Weeks 4, 8, 12, and 15	NA	fezolinetant|Placebo|Placebo	Drug|Drug|Drug	hot flashes	Hot Flashes|Menopause	Parallel Assignment	Interventional	Treatment	Randomized	A Dose-ranging Study of the Efficacy of ESN364 in Postmenopausal Women Suffering Vasomotor Symptoms (Hot Flashes)	8	LSMean difference	0	0.9859	MMRM	-3.79	3.72	95	Standard Error of the Mean	1.91	Female	356	Completed	Phase 2
NCT03192176	4314883	7902602	Change From Baseline in Greene Climacteric Scale (GCS) at Weeks 4, 8, 12, and 15	NA	fezolinetant|Placebo|Placebo	Drug|Drug|Drug	hot flashes	Hot Flashes|Menopause	Parallel Assignment	Interventional	Treatment	Randomized	A Dose-ranging Study of the Efficacy of ESN364 in Postmenopausal Women Suffering Vasomotor Symptoms (Hot Flashes)	8	LSMean difference	-1.5	0.0001	MMRM	-2.19	-0.8	95	Standard Error of the Mean	0.35	Female	356	Completed	Phase 2
NCT03192176	4314863	7902602	Change From Baseline in Greene Climacteric Scale (GCS) at Weeks 4, 8, 12, and 15	NA	fezolinetant|Placebo|Placebo	Drug|Drug|Drug	hot flashes	Hot Flashes|Menopause	Parallel Assignment	Interventional	Treatment	Randomized	A Dose-ranging Study of the Efficacy of ESN364 in Postmenopausal Women Suffering Vasomotor Symptoms (Hot Flashes)	8	LSMean difference	-1.7	0.1298	MMRM	-3.8	0.49	95	Standard Error of the Mean	1.09	Female	356	Completed	Phase 2
NCT03192176	4314850	7902602	Change From Baseline in Greene Climacteric Scale (GCS) at Weeks 4, 8, 12, and 15	NA	fezolinetant|Placebo|Placebo	Drug|Drug|Drug	hot flashes	Hot Flashes|Menopause	Parallel Assignment	Interventional	Treatment	Randomized	A Dose-ranging Study of the Efficacy of ESN364 in Postmenopausal Women Suffering Vasomotor Symptoms (Hot Flashes)	8	LSMean difference	-0.7	0.1544	MMRM	-1.55	0.25	95	Standard Error of the Mean	0.46	Female	356	Completed	Phase 2
NCT03192176	4314920	7902602	Change From Baseline in Greene Climacteric Scale (GCS) at Weeks 4, 8, 12, and 15	NA	fezolinetant|Placebo|Placebo	Drug|Drug|Drug	hot flashes	Hot Flashes|Menopause	Parallel Assignment	Interventional	Treatment	Randomized	A Dose-ranging Study of the Efficacy of ESN364 in Postmenopausal Women Suffering Vasomotor Symptoms (Hot Flashes)	8	LSMean difference	-0.6	0.1114	MMRM	-1.3	0.14	95	Standard Error of the Mean	0.36	Female	356	Completed	Phase 2
NCT03192176	4314912	7902602	Change From Baseline in Greene Climacteric Scale (GCS) at Weeks 4, 8, 12, and 15	NA	fezolinetant|Placebo|Placebo	Drug|Drug|Drug	hot flashes	Hot Flashes|Menopause	Parallel Assignment	Interventional	Treatment	Randomized	A Dose-ranging Study of the Efficacy of ESN364 in Postmenopausal Women Suffering Vasomotor Symptoms (Hot Flashes)	8	LSMean difference	-0.4	0.0276	MMRM	-0.76	-0.04	95	Standard Error of the Mean	0.18	Female	356	Completed	Phase 2
NCT03192176	4314832	7902602	Change From Baseline in Greene Climacteric Scale (GCS) at Weeks 4, 8, 12, and 15	NA	fezolinetant|Placebo|Placebo	Drug|Drug|Drug	hot flashes	Hot Flashes|Menopause	Parallel Assignment	Interventional	Treatment	Randomized	A Dose-ranging Study of the Efficacy of ESN364 in Postmenopausal Women Suffering Vasomotor Symptoms (Hot Flashes)	8	LSMean difference	-2.3	0.2334	MMRM	-6.07	1.49	95	Standard Error of the Mean	1.92	Female	356	Completed	Phase 2
NCT03192176	4314917	7902602	Change From Baseline in Greene Climacteric Scale (GCS) at Weeks 4, 8, 12, and 15	NA	fezolinetant|Placebo|Placebo	Drug|Drug|Drug	hot flashes	Hot Flashes|Menopause	Parallel Assignment	Interventional	Treatment	Randomized	A Dose-ranging Study of the Efficacy of ESN364 in Postmenopausal Women Suffering Vasomotor Symptoms (Hot Flashes)	8	LSMean difference	-0.2	0.5093	MMRM	-0.96	0.48	95	Standard Error of the Mean	0.37	Female	356	Completed	Phase 2
NCT03192176	4314903	7902602	Change From Baseline in Greene Climacteric Scale (GCS) at Weeks 4, 8, 12, and 15	NA	fezolinetant|Placebo|Placebo	Drug|Drug|Drug	hot flashes	Hot Flashes|Menopause	Parallel Assignment	Interventional	Treatment	Randomized	A Dose-ranging Study of the Efficacy of ESN364 in Postmenopausal Women Suffering Vasomotor Symptoms (Hot Flashes)	8	LSMean difference	-3.2	0.0541	MMRM	-6.49	0.06	95	Standard Error of the Mean	1.66	Female	356	Completed	Phase 2
NCT03192176	4314855	7902602	Change From Baseline in Greene Climacteric Scale (GCS) at Weeks 4, 8, 12, and 15	NA	fezolinetant|Placebo|Placebo	Drug|Drug|Drug	hot flashes	Hot Flashes|Menopause	Parallel Assignment	Interventional	Treatment	Randomized	A Dose-ranging Study of the Efficacy of ESN364 in Postmenopausal Women Suffering Vasomotor Symptoms (Hot Flashes)	8	LSMean difference	0.4	0.4752	MMRM	-0.72	1.55	95	Standard Error of the Mean	0.58	Female	356	Completed	Phase 2
NCT03192176	4314857	7902602	Change From Baseline in Greene Climacteric Scale (GCS) at Weeks 4, 8, 12, and 15	NA	fezolinetant|Placebo|Placebo	Drug|Drug|Drug	hot flashes	Hot Flashes|Menopause	Parallel Assignment	Interventional	Treatment	Randomized	A Dose-ranging Study of the Efficacy of ESN364 in Postmenopausal Women Suffering Vasomotor Symptoms (Hot Flashes)	8	LSMean difference	-0.4	0.5332	MMRM	-1.46	0.76	95	Standard Error of the Mean	0.56	Female	356	Completed	Phase 2
NCT03192176	4314930	7902602	Change From Baseline in Greene Climacteric Scale (GCS) at Weeks 4, 8, 12, and 15	NA	fezolinetant|Placebo|Placebo	Drug|Drug|Drug	hot flashes	Hot Flashes|Menopause	Parallel Assignment	Interventional	Treatment	Randomized	A Dose-ranging Study of the Efficacy of ESN364 in Postmenopausal Women Suffering Vasomotor Symptoms (Hot Flashes)	8	LSMean difference	0	0.9906	MMRM	-1.89	1.87	95	Standard Error of the Mean	0.96	Female	356	Completed	Phase 2
NCT03192176	4314957	7902602	Change From Baseline in Greene Climacteric Scale (GCS) at Weeks 4, 8, 12, and 15	NA	fezolinetant|Placebo|Placebo	Drug|Drug|Drug	hot flashes	Hot Flashes|Menopause	Parallel Assignment	Interventional	Treatment	Randomized	A Dose-ranging Study of the Efficacy of ESN364 in Postmenopausal Women Suffering Vasomotor Symptoms (Hot Flashes)	8	LSMean difference	0.3	0.5284	MMRM	-0.68	1.32	95	Standard Error of the Mean	0.51	Female	356	Completed	Phase 2
NCT03192176	4314918	7902602	Change From Baseline in Greene Climacteric Scale (GCS) at Weeks 4, 8, 12, and 15	NA	fezolinetant|Placebo|Placebo	Drug|Drug|Drug	hot flashes	Hot Flashes|Menopause	Parallel Assignment	Interventional	Treatment	Randomized	A Dose-ranging Study of the Efficacy of ESN364 in Postmenopausal Women Suffering Vasomotor Symptoms (Hot Flashes)	8	LSMean difference	-1.5	0.0001	MMRM	-2.2	-0.74	95	Standard Error of the Mean	0.37	Female	356	Completed	Phase 2
NCT03192176	4314907	7902602	Change From Baseline in Greene Climacteric Scale (GCS) at Weeks 4, 8, 12, and 15	NA	fezolinetant|Placebo|Placebo	Drug|Drug|Drug	hot flashes	Hot Flashes|Menopause	Parallel Assignment	Interventional	Treatment	Randomized	A Dose-ranging Study of the Efficacy of ESN364 in Postmenopausal Women Suffering Vasomotor Symptoms (Hot Flashes)	8	LSMean difference	-0.4	0.0304	MMRM	-0.75	-0.04	95	Standard Error of the Mean	0.18	Female	356	Completed	Phase 2
NCT03192176	4314844	7902602	Change From Baseline in Greene Climacteric Scale (GCS) at Weeks 4, 8, 12, and 15	NA	fezolinetant|Placebo|Placebo	Drug|Drug|Drug	hot flashes	Hot Flashes|Menopause	Parallel Assignment	Interventional	Treatment	Randomized	A Dose-ranging Study of the Efficacy of ESN364 in Postmenopausal Women Suffering Vasomotor Symptoms (Hot Flashes)	8	LSMean difference	-0.1	0.8262	MMRM	-1.02	0.81	95	Standard Error of the Mean	0.47	Female	356	Completed	Phase 2
NCT03192176	4314900	7902602	Change From Baseline in Greene Climacteric Scale (GCS) at Weeks 4, 8, 12, and 15	NA	fezolinetant|Placebo|Placebo	Drug|Drug|Drug	hot flashes	Hot Flashes|Menopause	Parallel Assignment	Interventional	Treatment	Randomized	A Dose-ranging Study of the Efficacy of ESN364 in Postmenopausal Women Suffering Vasomotor Symptoms (Hot Flashes)	8	LSMean difference	-3.3	0.0419	MMRM	-6.53	-0.12	95	Standard Error of the Mean	1.63	Female	356	Completed	Phase 2
NCT03192176	4315010	7902603	Leeds Sleep Evaluation Questionnaire (LSEQ) Domain Scores at Weeks 4, 8, 12 and 15	NA	fezolinetant|Placebo|Placebo	Drug|Drug|Drug	hot flashes	Hot Flashes|Menopause	Parallel Assignment	Interventional	Treatment	Randomized	A Dose-ranging Study of the Efficacy of ESN364 in Postmenopausal Women Suffering Vasomotor Symptoms (Hot Flashes)	8	LSMean difference	-1.4	0.7875	MMRM	-11.26	8.54	95	Standard Error of the Mean	5.02	Female	356	Completed	Phase 2
NCT03192176	4314994	7902603	Leeds Sleep Evaluation Questionnaire (LSEQ) Domain Scores at Weeks 4, 8, 12 and 15	NA	fezolinetant|Placebo|Placebo	Drug|Drug|Drug	hot flashes	Hot Flashes|Menopause	Parallel Assignment	Interventional	Treatment	Randomized	A Dose-ranging Study of the Efficacy of ESN364 in Postmenopausal Women Suffering Vasomotor Symptoms (Hot Flashes)	8	LSMean difference	9.6	0.0644	MMRM	-0.58	19.69	95	Standard Error of the Mean	5.14	Female	356	Completed	Phase 2
NCT03192176	4315073	7902603	Leeds Sleep Evaluation Questionnaire (LSEQ) Domain Scores at Weeks 4, 8, 12 and 15	NA	fezolinetant|Placebo|Placebo	Drug|Drug|Drug	hot flashes	Hot Flashes|Menopause	Parallel Assignment	Interventional	Treatment	Randomized	A Dose-ranging Study of the Efficacy of ESN364 in Postmenopausal Women Suffering Vasomotor Symptoms (Hot Flashes)	8	LSMean difference	-2.6	0.603	MMRM	-12.67	7.37	95	Standard Error of the Mean	5.09	Female	356	Completed	Phase 2
NCT03192176	4314975	7902603	Leeds Sleep Evaluation Questionnaire (LSEQ) Domain Scores at Weeks 4, 8, 12 and 15	NA	fezolinetant|Placebo|Placebo	Drug|Drug|Drug	hot flashes	Hot Flashes|Menopause	Parallel Assignment	Interventional	Treatment	Randomized	A Dose-ranging Study of the Efficacy of ESN364 in Postmenopausal Women Suffering Vasomotor Symptoms (Hot Flashes)	8	LSMean difference	5.8	0.2976	MMRM	-5.14	16.74	95	Standard Error of the Mean	5.55	Female	356	Completed	Phase 2
NCT03192176	4315076	7902603	Leeds Sleep Evaluation Questionnaire (LSEQ) Domain Scores at Weeks 4, 8, 12 and 15	NA	fezolinetant|Placebo|Placebo	Drug|Drug|Drug	hot flashes	Hot Flashes|Menopause	Parallel Assignment	Interventional	Treatment	Randomized	A Dose-ranging Study of the Efficacy of ESN364 in Postmenopausal Women Suffering Vasomotor Symptoms (Hot Flashes)	8	LSMean difference	-0.4	0.9237	MMRM	-8.65	7.85	95	Standard Error of the Mean	4.19	Female	356	Completed	Phase 2
NCT03192176	4315017	7902603	Leeds Sleep Evaluation Questionnaire (LSEQ) Domain Scores at Weeks 4, 8, 12 and 15	NA	fezolinetant|Placebo|Placebo	Drug|Drug|Drug	hot flashes	Hot Flashes|Menopause	Parallel Assignment	Interventional	Treatment	Randomized	A Dose-ranging Study of the Efficacy of ESN364 in Postmenopausal Women Suffering Vasomotor Symptoms (Hot Flashes)	8	LSMean difference	2.1	0.6891	MMRM	-8.08	12.2	95	Standard Error of the Mean	5.15	Female	356	Completed	Phase 2
NCT03192176	4315034	7902603	Leeds Sleep Evaluation Questionnaire (LSEQ) Domain Scores at Weeks 4, 8, 12 and 15	NA	fezolinetant|Placebo|Placebo	Drug|Drug|Drug	hot flashes	Hot Flashes|Menopause	Parallel Assignment	Interventional	Treatment	Randomized	A Dose-ranging Study of the Efficacy of ESN364 in Postmenopausal Women Suffering Vasomotor Symptoms (Hot Flashes)	8	LSMean difference	4	0.3791	MMRM	-4.88	12.79	95	Standard Error of the Mean	4.49	Female	356	Completed	Phase 2
NCT03192176	4315000	7902603	Leeds Sleep Evaluation Questionnaire (LSEQ) Domain Scores at Weeks 4, 8, 12 and 15	NA	fezolinetant|Placebo|Placebo	Drug|Drug|Drug	hot flashes	Hot Flashes|Menopause	Parallel Assignment	Interventional	Treatment	Randomized	A Dose-ranging Study of the Efficacy of ESN364 in Postmenopausal Women Suffering Vasomotor Symptoms (Hot Flashes)	8	LSMean difference	-0.3	0.9562	MMRM	-10.96	10.37	95	Standard Error of the Mean	5.41	Female	356	Completed	Phase 2
NCT03192176	4315033	7902603	Leeds Sleep Evaluation Questionnaire (LSEQ) Domain Scores at Weeks 4, 8, 12 and 15	NA	fezolinetant|Placebo|Placebo	Drug|Drug|Drug	hot flashes	Hot Flashes|Menopause	Parallel Assignment	Interventional	Treatment	Randomized	A Dose-ranging Study of the Efficacy of ESN364 in Postmenopausal Women Suffering Vasomotor Symptoms (Hot Flashes)	8	LSMean difference	0.9	0.834	MMRM	-7.86	9.73	95	Standard Error of the Mean	4.47	Female	356	Completed	Phase 2
NCT03192176	4314992	7902603	Leeds Sleep Evaluation Questionnaire (LSEQ) Domain Scores at Weeks 4, 8, 12 and 15	NA	fezolinetant|Placebo|Placebo	Drug|Drug|Drug	hot flashes	Hot Flashes|Menopause	Parallel Assignment	Interventional	Treatment	Randomized	A Dose-ranging Study of the Efficacy of ESN364 in Postmenopausal Women Suffering Vasomotor Symptoms (Hot Flashes)	8	LSMean difference	5	0.3044	MMRM	-4.57	14.59	95	Standard Error of the Mean	4.86	Female	356	Completed	Phase 2
NCT03192176	4314979	7902603	Leeds Sleep Evaluation Questionnaire (LSEQ) Domain Scores at Weeks 4, 8, 12 and 15	NA	fezolinetant|Placebo|Placebo	Drug|Drug|Drug	hot flashes	Hot Flashes|Menopause	Parallel Assignment	Interventional	Treatment	Randomized	A Dose-ranging Study of the Efficacy of ESN364 in Postmenopausal Women Suffering Vasomotor Symptoms (Hot Flashes)	8	LSMean difference	1.6	0.783	MMRM	-10.04	13.31	95	Standard Error of the Mean	5.93	Female	356	Completed	Phase 2
NCT03192176	4315041	7902603	Leeds Sleep Evaluation Questionnaire (LSEQ) Domain Scores at Weeks 4, 8, 12 and 15	NA	fezolinetant|Placebo|Placebo	Drug|Drug|Drug	hot flashes	Hot Flashes|Menopause	Parallel Assignment	Interventional	Treatment	Randomized	A Dose-ranging Study of the Efficacy of ESN364 in Postmenopausal Women Suffering Vasomotor Symptoms (Hot Flashes)	8	LSMean difference	-3.4	0.4904	MMRM	-12.97	6.23	95	Standard Error of the Mean	4.88	Female	356	Completed	Phase 2
NCT03192176	4315058	7902603	Leeds Sleep Evaluation Questionnaire (LSEQ) Domain Scores at Weeks 4, 8, 12 and 15	NA	fezolinetant|Placebo|Placebo	Drug|Drug|Drug	hot flashes	Hot Flashes|Menopause	Parallel Assignment	Interventional	Treatment	Randomized	A Dose-ranging Study of the Efficacy of ESN364 in Postmenopausal Women Suffering Vasomotor Symptoms (Hot Flashes)	8	LSMean difference	-8.8	0.0551	MMRM	-17.82	0.19	95	Standard Error of the Mean	4.57	Female	356	Completed	Phase 2
NCT03192176	4315031	7902603	Leeds Sleep Evaluation Questionnaire (LSEQ) Domain Scores at Weeks 4, 8, 12 and 15	NA	fezolinetant|Placebo|Placebo	Drug|Drug|Drug	hot flashes	Hot Flashes|Menopause	Parallel Assignment	Interventional	Treatment	Randomized	A Dose-ranging Study of the Efficacy of ESN364 in Postmenopausal Women Suffering Vasomotor Symptoms (Hot Flashes)	8	LSMean difference	-2.1	0.657	MMRM	-11.22	7.09	95	Standard Error of the Mean	4.65	Female	356	Completed	Phase 2
NCT03192176	4315001	7902603	Leeds Sleep Evaluation Questionnaire (LSEQ) Domain Scores at Weeks 4, 8, 12 and 15	NA	fezolinetant|Placebo|Placebo	Drug|Drug|Drug	hot flashes	Hot Flashes|Menopause	Parallel Assignment	Interventional	Treatment	Randomized	A Dose-ranging Study of the Efficacy of ESN364 in Postmenopausal Women Suffering Vasomotor Symptoms (Hot Flashes)	8	LSMean difference	5.6	0.2971	MMRM	-4.99	16.28	95	Standard Error of the Mean	5.4	Female	356	Completed	Phase 2
NCT03192176	4315037	7902603	Leeds Sleep Evaluation Questionnaire (LSEQ) Domain Scores at Weeks 4, 8, 12 and 15	NA	fezolinetant|Placebo|Placebo	Drug|Drug|Drug	hot flashes	Hot Flashes|Menopause	Parallel Assignment	Interventional	Treatment	Randomized	A Dose-ranging Study of the Efficacy of ESN364 in Postmenopausal Women Suffering Vasomotor Symptoms (Hot Flashes)	8	LSMean difference	-3.9	0.3937	MMRM	-12.93	5.11	95	Standard Error of the Mean	4.58	Female	356	Completed	Phase 2
NCT03192176	4315020	7902603	Leeds Sleep Evaluation Questionnaire (LSEQ) Domain Scores at Weeks 4, 8, 12 and 15	NA	fezolinetant|Placebo|Placebo	Drug|Drug|Drug	hot flashes	Hot Flashes|Menopause	Parallel Assignment	Interventional	Treatment	Randomized	A Dose-ranging Study of the Efficacy of ESN364 in Postmenopausal Women Suffering Vasomotor Symptoms (Hot Flashes)	8	LSMean difference	9.6	0.0316	MMRM	0.85	18.36	95	Standard Error of the Mean	4.44	Female	356	Completed	Phase 2
NCT03192176	4315050	7902603	Leeds Sleep Evaluation Questionnaire (LSEQ) Domain Scores at Weeks 4, 8, 12 and 15	NA	fezolinetant|Placebo|Placebo	Drug|Drug|Drug	hot flashes	Hot Flashes|Menopause	Parallel Assignment	Interventional	Treatment	Randomized	A Dose-ranging Study of the Efficacy of ESN364 in Postmenopausal Women Suffering Vasomotor Symptoms (Hot Flashes)	8	LSMean difference	-2	0.6312	MMRM	-10.41	6.32	95	Standard Error of the Mean	4.25	Female	356	Completed	Phase 2
NCT03192176	4314971	7902603	Leeds Sleep Evaluation Questionnaire (LSEQ) Domain Scores at Weeks 4, 8, 12 and 15	NA	fezolinetant|Placebo|Placebo	Drug|Drug|Drug	hot flashes	Hot Flashes|Menopause	Parallel Assignment	Interventional	Treatment	Randomized	A Dose-ranging Study of the Efficacy of ESN364 in Postmenopausal Women Suffering Vasomotor Symptoms (Hot Flashes)	8	LSMean difference	6.2	0.2671	MMRM	-4.8	17.24	95	Standard Error of the Mean	5.59	Female	356	Completed	Phase 2
NCT03192176	4315003	7902603	Leeds Sleep Evaluation Questionnaire (LSEQ) Domain Scores at Weeks 4, 8, 12 and 15	NA	fezolinetant|Placebo|Placebo	Drug|Drug|Drug	hot flashes	Hot Flashes|Menopause	Parallel Assignment	Interventional	Treatment	Randomized	A Dose-ranging Study of the Efficacy of ESN364 in Postmenopausal Women Suffering Vasomotor Symptoms (Hot Flashes)	8	LSMean difference	1.1	0.8322	MMRM	-9.18	11.39	95	Standard Error of the Mean	5.22	Female	356	Completed	Phase 2
NCT03192176	4314977	7902603	Leeds Sleep Evaluation Questionnaire (LSEQ) Domain Scores at Weeks 4, 8, 12 and 15	NA	fezolinetant|Placebo|Placebo	Drug|Drug|Drug	hot flashes	Hot Flashes|Menopause	Parallel Assignment	Interventional	Treatment	Randomized	A Dose-ranging Study of the Efficacy of ESN364 in Postmenopausal Women Suffering Vasomotor Symptoms (Hot Flashes)	8	LSMean difference	11	0.0551	MMRM	-0.24	22.32	95	Standard Error of the Mean	5.73	Female	356	Completed	Phase 2
NCT03192176	4314991	7902603	Leeds Sleep Evaluation Questionnaire (LSEQ) Domain Scores at Weeks 4, 8, 12 and 15	NA	fezolinetant|Placebo|Placebo	Drug|Drug|Drug	hot flashes	Hot Flashes|Menopause	Parallel Assignment	Interventional	Treatment	Randomized	A Dose-ranging Study of the Efficacy of ESN364 in Postmenopausal Women Suffering Vasomotor Symptoms (Hot Flashes)	8	LSMean difference	4.2	0.3895	MMRM	-5.42	13.86	95	Standard Error of the Mean	4.89	Female	356	Completed	Phase 2
NCT03192176	4314973	7902603	Leeds Sleep Evaluation Questionnaire (LSEQ) Domain Scores at Weeks 4, 8, 12 and 15	NA	fezolinetant|Placebo|Placebo	Drug|Drug|Drug	hot flashes	Hot Flashes|Menopause	Parallel Assignment	Interventional	Treatment	Randomized	A Dose-ranging Study of the Efficacy of ESN364 in Postmenopausal Women Suffering Vasomotor Symptoms (Hot Flashes)	8	LSMean difference	10.1	0.0884	MMRM	-1.52	21.63	95	Standard Error of the Mean	5.88	Female	356	Completed	Phase 2
NCT03192176	4314978	7902603	Leeds Sleep Evaluation Questionnaire (LSEQ) Domain Scores at Weeks 4, 8, 12 and 15	NA	fezolinetant|Placebo|Placebo	Drug|Drug|Drug	hot flashes	Hot Flashes|Menopause	Parallel Assignment	Interventional	Treatment	Randomized	A Dose-ranging Study of the Efficacy of ESN364 in Postmenopausal Women Suffering Vasomotor Symptoms (Hot Flashes)	8	0.1	15.4	0.0074	MMRM	4.19	26.67	95	Standard Error of the Mean	5.71	Female	356	Completed	Phase 2
NCT03192176	4315012	7902603	Leeds Sleep Evaluation Questionnaire (LSEQ) Domain Scores at Weeks 4, 8, 12 and 15	NA	fezolinetant|Placebo|Placebo	Drug|Drug|Drug	hot flashes	Hot Flashes|Menopause	Parallel Assignment	Interventional	Treatment	Randomized	A Dose-ranging Study of the Efficacy of ESN364 in Postmenopausal Women Suffering Vasomotor Symptoms (Hot Flashes)	8	LSMean difference	0.2	0.9631	MMRM	-9.81	10.28	95	Standard Error of the Mean	5.1	Female	356	Completed	Phase 2
NCT03192176	4315005	7902603	Leeds Sleep Evaluation Questionnaire (LSEQ) Domain Scores at Weeks 4, 8, 12 and 15	NA	fezolinetant|Placebo|Placebo	Drug|Drug|Drug	hot flashes	Hot Flashes|Menopause	Parallel Assignment	Interventional	Treatment	Randomized	A Dose-ranging Study of the Efficacy of ESN364 in Postmenopausal Women Suffering Vasomotor Symptoms (Hot Flashes)	8	LSMean differnce	3.6	0.4657	MMRM	-6.17	13.45	95	Standard Error of the Mean	4.98	Female	356	Completed	Phase 2
NCT03192176	4315067	7902603	Leeds Sleep Evaluation Questionnaire (LSEQ) Domain Scores at Weeks 4, 8, 12 and 15	NA	fezolinetant|Placebo|Placebo	Drug|Drug|Drug	hot flashes	Hot Flashes|Menopause	Parallel Assignment	Interventional	Treatment	Randomized	A Dose-ranging Study of the Efficacy of ESN364 in Postmenopausal Women Suffering Vasomotor Symptoms (Hot Flashes)	8	LSMean difference	3.5	0.4256	MMRM	-5.19	12.27	95	Standard Error of the Mean	4.44	Female	356	Completed	Phase 2
NCT03192176	4315026	7902603	Leeds Sleep Evaluation Questionnaire (LSEQ) Domain Scores at Weeks 4, 8, 12 and 15	NA	fezolinetant|Placebo|Placebo	Drug|Drug|Drug	hot flashes	Hot Flashes|Menopause	Parallel Assignment	Interventional	Treatment	Randomized	A Dose-ranging Study of the Efficacy of ESN364 in Postmenopausal Women Suffering Vasomotor Symptoms (Hot Flashes)	8	LSMean difference	-0.4	0.9367	MMRM	-9.51	8.77	95	Standard Error of the Mean	4.64	Female	356	Completed	Phase 2
NCT03192176	4315009	7902603	Leeds Sleep Evaluation Questionnaire (LSEQ) Domain Scores at Weeks 4, 8, 12 and 15	NA	fezolinetant|Placebo|Placebo	Drug|Drug|Drug	hot flashes	Hot Flashes|Menopause	Parallel Assignment	Interventional	Treatment	Randomized	A Dose-ranging Study of the Efficacy of ESN364 in Postmenopausal Women Suffering Vasomotor Symptoms (Hot Flashes)	8	LSMean difference	0.2	0.9746	MMRM	-9.85	10.17	95	Standard Error of the Mean	5.08	Female	356	Completed	Phase 2
NCT03192176	4314980	7902603	Leeds Sleep Evaluation Questionnaire (LSEQ) Domain Scores at Weeks 4, 8, 12 and 15	NA	fezolinetant|Placebo|Placebo	Drug|Drug|Drug	hot flashes	Hot Flashes|Menopause	Parallel Assignment	Interventional	Treatment	Randomized	A Dose-ranging Study of the Efficacy of ESN364 in Postmenopausal Women Suffering Vasomotor Symptoms (Hot Flashes)	8	LSMean difference	11.4	0.0572	MMRM	-0.35	23.23	95	Standard Error of the Mean	5.99	Female	356	Completed	Phase 2
NCT03192176	4314999	7902603	Leeds Sleep Evaluation Questionnaire (LSEQ) Domain Scores at Weeks 4, 8, 12 and 15	NA	fezolinetant|Placebo|Placebo	Drug|Drug|Drug	hot flashes	Hot Flashes|Menopause	Parallel Assignment	Interventional	Treatment	Randomized	A Dose-ranging Study of the Efficacy of ESN364 in Postmenopausal Women Suffering Vasomotor Symptoms (Hot Flashes)	8	0.28	8.7	0.0926	MMRM	-1.44	18.76	95	Standard Error of the Mean	5.13	Female	356	Completed	Phase 2
NCT03192176	4314985	7902603	Leeds Sleep Evaluation Questionnaire (LSEQ) Domain Scores at Weeks 4, 8, 12 and 15	NA	fezolinetant|Placebo|Placebo	Drug|Drug|Drug	hot flashes	Hot Flashes|Menopause	Parallel Assignment	Interventional	Treatment	Randomized	A Dose-ranging Study of the Efficacy of ESN364 in Postmenopausal Women Suffering Vasomotor Symptoms (Hot Flashes)	8	LSMean difference	3.1	0.613	MMRM	-9.02	15.26	95	Standard Error of the Mean	6.16	Female	356	Completed	Phase 2
NCT03192176	4315055	7902603	Leeds Sleep Evaluation Questionnaire (LSEQ) Domain Scores at Weeks 4, 8, 12 and 15	NA	fezolinetant|Placebo|Placebo	Drug|Drug|Drug	hot flashes	Hot Flashes|Menopause	Parallel Assignment	Interventional	Treatment	Randomized	A Dose-ranging Study of the Efficacy of ESN364 in Postmenopausal Women Suffering Vasomotor Symptoms (Hot Flashes)	8	LSMean difference	0.6	0.8955	MMRM	-8.17	9.34	95	Standard Error of the Mean	4.45	Female	356	Completed	Phase 2
NCT03192176	4315027	7902603	Leeds Sleep Evaluation Questionnaire (LSEQ) Domain Scores at Weeks 4, 8, 12 and 15	NA	fezolinetant|Placebo|Placebo	Drug|Drug|Drug	hot flashes	Hot Flashes|Menopause	Parallel Assignment	Interventional	Treatment	Randomized	A Dose-ranging Study of the Efficacy of ESN364 in Postmenopausal Women Suffering Vasomotor Symptoms (Hot Flashes)	8	LSMean difference	0.4	0.9277	MMRM	-8.73	9.57	95	Standard Error of the Mean	4.64	Female	356	Completed	Phase 2
NCT03192176	4315061	7902603	Leeds Sleep Evaluation Questionnaire (LSEQ) Domain Scores at Weeks 4, 8, 12 and 15	NA	fezolinetant|Placebo|Placebo	Drug|Drug|Drug	hot flashes	Hot Flashes|Menopause	Parallel Assignment	Interventional	Treatment	Randomized	A Dose-ranging Study of the Efficacy of ESN364 in Postmenopausal Women Suffering Vasomotor Symptoms (Hot Flashes)	8	LSMean difference	-0.4	0.9371	MMRM	-9.18	8.47	95	Standard Error of the Mean	4.48	Female	356	Completed	Phase 2
NCT03192176	4315074	7902603	Leeds Sleep Evaluation Questionnaire (LSEQ) Domain Scores at Weeks 4, 8, 12 and 15	NA	fezolinetant|Placebo|Placebo	Drug|Drug|Drug	hot flashes	Hot Flashes|Menopause	Parallel Assignment	Interventional	Treatment	Randomized	A Dose-ranging Study of the Efficacy of ESN364 in Postmenopausal Women Suffering Vasomotor Symptoms (Hot Flashes)	8	LSMean difference	1.7	0.7422	MMRM	-8.33	11.68	95	Standard Error of the Mean	5.08	Female	356	Completed	Phase 2
NCT03192176	4315039	7902603	Leeds Sleep Evaluation Questionnaire (LSEQ) Domain Scores at Weeks 4, 8, 12 and 15	NA	fezolinetant|Placebo|Placebo	Drug|Drug|Drug	hot flashes	Hot Flashes|Menopause	Parallel Assignment	Interventional	Treatment	Randomized	A Dose-ranging Study of the Efficacy of ESN364 in Postmenopausal Women Suffering Vasomotor Symptoms (Hot Flashes)	8	LSMean difference	-1.5	0.737	MMRM	-10.38	7.35	95	Standard Error of the Mean	4.5	Female	356	Completed	Phase 2
NCT03192176	4315070	7902603	Leeds Sleep Evaluation Questionnaire (LSEQ) Domain Scores at Weeks 4, 8, 12 and 15	NA	fezolinetant|Placebo|Placebo	Drug|Drug|Drug	hot flashes	Hot Flashes|Menopause	Parallel Assignment	Interventional	Treatment	Randomized	A Dose-ranging Study of the Efficacy of ESN364 in Postmenopausal Women Suffering Vasomotor Symptoms (Hot Flashes)	8	LSMean difference	-2	0.6938	MMRM	-12.2	8.13	95	Standard Error of the Mean	5.16	Female	356	Completed	Phase 2
NCT03192176	4315064	7902603	Leeds Sleep Evaluation Questionnaire (LSEQ) Domain Scores at Weeks 4, 8, 12 and 15	NA	fezolinetant|Placebo|Placebo	Drug|Drug|Drug	hot flashes	Hot Flashes|Menopause	Parallel Assignment	Interventional	Treatment	Randomized	A Dose-ranging Study of the Efficacy of ESN364 in Postmenopausal Women Suffering Vasomotor Symptoms (Hot Flashes)	8	LSMean difference	-1.9	0.6692	MMRM	-10.86	6.98	95	Standard Error of the Mean	4.53	Female	356	Completed	Phase 2
NCT03192176	4315032	7902603	Leeds Sleep Evaluation Questionnaire (LSEQ) Domain Scores at Weeks 4, 8, 12 and 15	NA	fezolinetant|Placebo|Placebo	Drug|Drug|Drug	hot flashes	Hot Flashes|Menopause	Parallel Assignment	Interventional	Treatment	Randomized	A Dose-ranging Study of the Efficacy of ESN364 in Postmenopausal Women Suffering Vasomotor Symptoms (Hot Flashes)	8	LSMean difference	-0.3	0.9457	MMRM	-9.51	8.88	95	Standard Error of the Mean	4.67	Female	356	Completed	Phase 2
NCT03192176	4315030	7902603	Leeds Sleep Evaluation Questionnaire (LSEQ) Domain Scores at Weeks 4, 8, 12 and 15	NA	fezolinetant|Placebo|Placebo	Drug|Drug|Drug	hot flashes	Hot Flashes|Menopause	Parallel Assignment	Interventional	Treatment	Randomized	A Dose-ranging Study of the Efficacy of ESN364 in Postmenopausal Women Suffering Vasomotor Symptoms (Hot Flashes)	8	LSMean difference	-5.7	0.231	MMRM	-15	3.64	95	Standard Error of the Mean	4.73	Female	356	Completed	Phase 2
NCT03192176	4315015	7902603	Leeds Sleep Evaluation Questionnaire (LSEQ) Domain Scores at Weeks 4, 8, 12 and 15	NA	fezolinetant|Placebo|Placebo	Drug|Drug|Drug	hot flashes	Hot Flashes|Menopause	Parallel Assignment	Interventional	Treatment	Randomized	A Dose-ranging Study of the Efficacy of ESN364 in Postmenopausal Women Suffering Vasomotor Symptoms (Hot Flashes)	8	LSMean difference	-1.9	0.7246	MMRM	-12.46	8.68	95	Standard Error of the Mean	5.36	Female	356	Completed	Phase 2
NCT03192176	4315060	7902603	Leeds Sleep Evaluation Questionnaire (LSEQ) Domain Scores at Weeks 4, 8, 12 and 15	NA	fezolinetant|Placebo|Placebo	Drug|Drug|Drug	hot flashes	Hot Flashes|Menopause	Parallel Assignment	Interventional	Treatment	Randomized	A Dose-ranging Study of the Efficacy of ESN364 in Postmenopausal Women Suffering Vasomotor Symptoms (Hot Flashes)	8	LSMean difference	0.8	0.8521	MMRM	-8.07	9.77	95	Standard Error of the Mean	4.53	Female	356	Completed	Phase 2
NCT03192176	4315071	7902603	Leeds Sleep Evaluation Questionnaire (LSEQ) Domain Scores at Weeks 4, 8, 12 and 15	NA	fezolinetant|Placebo|Placebo	Drug|Drug|Drug	hot flashes	Hot Flashes|Menopause	Parallel Assignment	Interventional	Treatment	Randomized	A Dose-ranging Study of the Efficacy of ESN364 in Postmenopausal Women Suffering Vasomotor Symptoms (Hot Flashes)	8	LSMean difference	3.3	0.5295	MMRM	-6.94	13.47	95	Standard Error of the Mean	5.18	Female	356	Completed	Phase 2
NCT03192176	4314997	7902603	Leeds Sleep Evaluation Questionnaire (LSEQ) Domain Scores at Weeks 4, 8, 12 and 15	NA	fezolinetant|Placebo|Placebo	Drug|Drug|Drug	hot flashes	Hot Flashes|Menopause	Parallel Assignment	Interventional	Treatment	Randomized	A Dose-ranging Study of the Efficacy of ESN364 in Postmenopausal Women Suffering Vasomotor Symptoms (Hot Flashes)	8	LSMean difference	-0.6	0.896	MMRM	-9.99	8.75	95	Standard Error of the Mean	4.76	Female	356	Completed	Phase 2
NCT03192176	4314974	7902603	Leeds Sleep Evaluation Questionnaire (LSEQ) Domain Scores at Weeks 4, 8, 12 and 15	NA	fezolinetant|Placebo|Placebo	Drug|Drug|Drug	hot flashes	Hot Flashes|Menopause	Parallel Assignment	Interventional	Treatment	Randomized	A Dose-ranging Study of the Efficacy of ESN364 in Postmenopausal Women Suffering Vasomotor Symptoms (Hot Flashes)	8	LSMean difference	2	0.7236	MMRM	-9.07	13.05	95	Standard Error of the Mean	5.62	Female	356	Completed	Phase 2
NCT03192176	4315004	7902603	Leeds Sleep Evaluation Questionnaire (LSEQ) Domain Scores at Weeks 4, 8, 12 and 15	NA	fezolinetant|Placebo|Placebo	Drug|Drug|Drug	hot flashes	Hot Flashes|Menopause	Parallel Assignment	Interventional	Treatment	Randomized	A Dose-ranging Study of the Efficacy of ESN364 in Postmenopausal Women Suffering Vasomotor Symptoms (Hot Flashes)	8	LSMean difference	2.8	0.5838	MMRM	-7.2	12.76	95	Standard Error of the Mean	5.07	Female	356	Completed	Phase 2
NCT03192176	4314988	7902603	Leeds Sleep Evaluation Questionnaire (LSEQ) Domain Scores at Weeks 4, 8, 12 and 15	NA	fezolinetant|Placebo|Placebo	Drug|Drug|Drug	hot flashes	Hot Flashes|Menopause	Parallel Assignment	Interventional	Treatment	Randomized	A Dose-ranging Study of the Efficacy of ESN364 in Postmenopausal Women Suffering Vasomotor Symptoms (Hot Flashes)	8	LSMean difference	-3	0.6259	MMRM	-15.26	9.2	95	Standard Error of the Mean	6.21	Female	356	Completed	Phase 2
NCT03192176	4315016	7902603	Leeds Sleep Evaluation Questionnaire (LSEQ) Domain Scores at Weeks 4, 8, 12 and 15	NA	fezolinetant|Placebo|Placebo	Drug|Drug|Drug	hot flashes	Hot Flashes|Menopause	Parallel Assignment	Interventional	Treatment	Randomized	A Dose-ranging Study of the Efficacy of ESN364 in Postmenopausal Women Suffering Vasomotor Symptoms (Hot Flashes)	8	LSMean difference	-0.3	0.9481	MMRM	-10.59	9.92	95	Standard Error of the Mean	5.2	Female	356	Completed	Phase 2
NCT03192176	4315080	7902603	Leeds Sleep Evaluation Questionnaire (LSEQ) Domain Scores at Weeks 4, 8, 12 and 15	NA	fezolinetant|Placebo|Placebo	Drug|Drug|Drug	hot flashes	Hot Flashes|Menopause	Parallel Assignment	Interventional	Treatment	Randomized	A Dose-ranging Study of the Efficacy of ESN364 in Postmenopausal Women Suffering Vasomotor Symptoms (Hot Flashes)	8	LSMean difference	3.8	0.3779	MMRM	-4.7	12.35	95	Standard Error of the Mean	4.33	Female	356	Completed	Phase 2
NCT03192176	4315056	7902603	Leeds Sleep Evaluation Questionnaire (LSEQ) Domain Scores at Weeks 4, 8, 12 and 15	NA	fezolinetant|Placebo|Placebo	Drug|Drug|Drug	hot flashes	Hot Flashes|Menopause	Parallel Assignment	Interventional	Treatment	Randomized	A Dose-ranging Study of the Efficacy of ESN364 in Postmenopausal Women Suffering Vasomotor Symptoms (Hot Flashes)	8	LSMean difference	2.1	0.6404	MMRM	-6.89	11.17	95	Standard Error of the Mean	4.59	Female	356	Completed	Phase 2
NCT03192176	4314983	7902603	Leeds Sleep Evaluation Questionnaire (LSEQ) Domain Scores at Weeks 4, 8, 12 and 15	NA	fezolinetant|Placebo|Placebo	Drug|Drug|Drug	hot flashes	Hot Flashes|Menopause	Parallel Assignment	Interventional	Treatment	Randomized	A Dose-ranging Study of the Efficacy of ESN364 in Postmenopausal Women Suffering Vasomotor Symptoms (Hot Flashes)	8	LSMean difference	0.9	0.8695	MMRM	-1.11	11.96	95	Standard Error of the Mean	5.6	Female	356	Completed	Phase 2
NCT03192176	4314987	7902603	Leeds Sleep Evaluation Questionnaire (LSEQ) Domain Scores at Weeks 4, 8, 12 and 15	NA	fezolinetant|Placebo|Placebo	Drug|Drug|Drug	hot flashes	Hot Flashes|Menopause	Parallel Assignment	Interventional	Treatment	Randomized	A Dose-ranging Study of the Efficacy of ESN364 in Postmenopausal Women Suffering Vasomotor Symptoms (Hot Flashes)	8	LSMean difference	6.6	0.312	MMRM	-6.22	19.4	95	Standard Error of the Mean	6.5	Female	356	Completed	Phase 2
NCT03192176	4314990	7902603	Leeds Sleep Evaluation Questionnaire (LSEQ) Domain Scores at Weeks 4, 8, 12 and 15	NA	fezolinetant|Placebo|Placebo	Drug|Drug|Drug	hot flashes	Hot Flashes|Menopause	Parallel Assignment	Interventional	Treatment	Randomized	A Dose-ranging Study of the Efficacy of ESN364 in Postmenopausal Women Suffering Vasomotor Symptoms (Hot Flashes)	8	LSMean difference	-4.5	0.4551	MMRM	-16.5	7.42	95	Standard Error of the Mean	6.07	Female	356	Completed	Phase 2
NCT03192176	4315063	7902603	Leeds Sleep Evaluation Questionnaire (LSEQ) Domain Scores at Weeks 4, 8, 12 and 15	NA	fezolinetant|Placebo|Placebo	Drug|Drug|Drug	hot flashes	Hot Flashes|Menopause	Parallel Assignment	Interventional	Treatment	Randomized	A Dose-ranging Study of the Efficacy of ESN364 in Postmenopausal Women Suffering Vasomotor Symptoms (Hot Flashes)	8	LSMean difference	-1.8	0.6894	MMRM	-10.68	7.08	95	Standard Error of the Mean	4.51	Female	356	Completed	Phase 2
NCT03192176	4315038	7902603	Leeds Sleep Evaluation Questionnaire (LSEQ) Domain Scores at Weeks 4, 8, 12 and 15	NA	fezolinetant|Placebo|Placebo	Drug|Drug|Drug	hot flashes	Hot Flashes|Menopause	Parallel Assignment	Interventional	Treatment	Randomized	A Dose-ranging Study of the Efficacy of ESN364 in Postmenopausal Women Suffering Vasomotor Symptoms (Hot Flashes)	8	LSMean difference	-2.8	0.5269	MMRM	-11.62	5.96	95	Standard Error of the Mean	4.46	Female	356	Completed	Phase 2
NCT03192176	4315035	7902603	Leeds Sleep Evaluation Questionnaire (LSEQ) Domain Scores at Weeks 4, 8, 12 and 15	NA	fezolinetant|Placebo|Placebo	Drug|Drug|Drug	hot flashes	Hot Flashes|Menopause	Parallel Assignment	Interventional	Treatment	Randomized	A Dose-ranging Study of the Efficacy of ESN364 in Postmenopausal Women Suffering Vasomotor Symptoms (Hot Flashes)	8	LSMean difference	-2.6	0.5673	MMRM	-11.62	6.38	95	Standard Error of the Mean	4.57	Female	356	Completed	Phase 2
NCT03192176	4315065	7902603	Leeds Sleep Evaluation Questionnaire (LSEQ) Domain Scores at Weeks 4, 8, 12 and 15	NA	fezolinetant|Placebo|Placebo	Drug|Drug|Drug	hot flashes	Hot Flashes|Menopause	Parallel Assignment	Interventional	Treatment	Randomized	A Dose-ranging Study of the Efficacy of ESN364 in Postmenopausal Women Suffering Vasomotor Symptoms (Hot Flashes)	8	LSMean difference	-5.8	0.2003	MMRM	-14.6	3.07	95	Standard Error of the Mean	4.49	Female	356	Completed	Phase 2
NCT03192176	4315002	7902603	Leeds Sleep Evaluation Questionnaire (LSEQ) Domain Scores at Weeks 4, 8, 12 and 15	NA	fezolinetant|Placebo|Placebo	Drug|Drug|Drug	hot flashes	Hot Flashes|Menopause	Parallel Assignment	Interventional	Treatment	Randomized	A Dose-ranging Study of the Efficacy of ESN364 in Postmenopausal Women Suffering Vasomotor Symptoms (Hot Flashes)	8	LSMean difference	1.8	0.7366	MMRM	-8.59	12.13	95	Standard Error of the Mean	5.26	Female	356	Completed	Phase 2
NCT03192176	4315023	7902603	Leeds Sleep Evaluation Questionnaire (LSEQ) Domain Scores at Weeks 4, 8, 12 and 15	NA	fezolinetant|Placebo|Placebo	Drug|Drug|Drug	hot flashes	Hot Flashes|Menopause	Parallel Assignment	Interventional	Treatment	Randomized	A Dose-ranging Study of the Efficacy of ESN364 in Postmenopausal Women Suffering Vasomotor Symptoms (Hot Flashes)	8	LSMean difference	5.7	0.2152	MMRM	-3.34	14.75	95	Standard Error of the Mean	4.59	Female	356	Completed	Phase 2
NCT03192176	4315007	7902603	Leeds Sleep Evaluation Questionnaire (LSEQ) Domain Scores at Weeks 4, 8, 12 and 15	NA	fezolinetant|Placebo|Placebo	Drug|Drug|Drug	hot flashes	Hot Flashes|Menopause	Parallel Assignment	Interventional	Treatment	Randomized	A Dose-ranging Study of the Efficacy of ESN364 in Postmenopausal Women Suffering Vasomotor Symptoms (Hot Flashes)	8	LSMean difference	-0.2	0.9745	MMRM	-10.55	10.21	95	Standard Error of the Mean	5.27	Female	356	Completed	Phase 2
NCT03192176	4315077	7902603	Leeds Sleep Evaluation Questionnaire (LSEQ) Domain Scores at Weeks 4, 8, 12 and 15	NA	fezolinetant|Placebo|Placebo	Drug|Drug|Drug	hot flashes	Hot Flashes|Menopause	Parallel Assignment	Interventional	Treatment	Randomized	A Dose-ranging Study of the Efficacy of ESN364 in Postmenopausal Women Suffering Vasomotor Symptoms (Hot Flashes)	8	LSMean difference	2.3	0.5949	MMRM	-6.24	10.87	95	Standard Error of the Mean	4.35	Female	356	Completed	Phase 2
NCT03192176	4315013	7902603	Leeds Sleep Evaluation Questionnaire (LSEQ) Domain Scores at Weeks 4, 8, 12 and 15	NA	fezolinetant|Placebo|Placebo	Drug|Drug|Drug	hot flashes	Hot Flashes|Menopause	Parallel Assignment	Interventional	Treatment	Randomized	A Dose-ranging Study of the Efficacy of ESN364 in Postmenopausal Women Suffering Vasomotor Symptoms (Hot Flashes)	8	LSMean difference	1.2	0.8103	MMRM	-8.74	11.17	95	Standard Error of the Mean	5.05	Female	356	Completed	Phase 2
NCT03192176	4315008	7902603	Leeds Sleep Evaluation Questionnaire (LSEQ) Domain Scores at Weeks 4, 8, 12 and 15	NA	fezolinetant|Placebo|Placebo	Drug|Drug|Drug	hot flashes	Hot Flashes|Menopause	Parallel Assignment	Interventional	Treatment	Randomized	A Dose-ranging Study of the Efficacy of ESN364 in Postmenopausal Women Suffering Vasomotor Symptoms (Hot Flashes)	8	LSMean difference	0.6	0.9092	MMRM	-9.67	10.86	95	Standard Error of the Mean	5.21	Female	356	Completed	Phase 2
NCT03192176	4314993	7902603	Leeds Sleep Evaluation Questionnaire (LSEQ) Domain Scores at Weeks 4, 8, 12 and 15	NA	fezolinetant|Placebo|Placebo	Drug|Drug|Drug	hot flashes	Hot Flashes|Menopause	Parallel Assignment	Interventional	Treatment	Randomized	A Dose-ranging Study of the Efficacy of ESN364 in Postmenopausal Women Suffering Vasomotor Symptoms (Hot Flashes)	8	LSMean difference	-1	0.8475	MMRM	-10.9	8.96	95	Standard Error of the Mean	5.04	Female	356	Completed	Phase 2
NCT03192176	4315075	7902603	Leeds Sleep Evaluation Questionnaire (LSEQ) Domain Scores at Weeks 4, 8, 12 and 15	NA	fezolinetant|Placebo|Placebo	Drug|Drug|Drug	hot flashes	Hot Flashes|Menopause	Parallel Assignment	Interventional	Treatment	Randomized	A Dose-ranging Study of the Efficacy of ESN364 in Postmenopausal Women Suffering Vasomotor Symptoms (Hot Flashes)	8	LSMean difference	4	0.3599	MMRM	-4.54	12.46	95	Standard Error of the Mean	4.32	Female	356	Completed	Phase 2
NCT03192176	4314998	7902603	Leeds Sleep Evaluation Questionnaire (LSEQ) Domain Scores at Weeks 4, 8, 12 and 15	NA	fezolinetant|Placebo|Placebo	Drug|Drug|Drug	hot flashes	Hot Flashes|Menopause	Parallel Assignment	Interventional	Treatment	Randomized	A Dose-ranging Study of the Efficacy of ESN364 in Postmenopausal Women Suffering Vasomotor Symptoms (Hot Flashes)	8	LSMean difference	3.5	0.4996	MMRM	-6.7	13.7	95	Standard Error of the Mean	5.18	Female	356	Completed	Phase 2
NCT03192176	4314986	7902603	Leeds Sleep Evaluation Questionnaire (LSEQ) Domain Scores at Weeks 4, 8, 12 and 15	NA	fezolinetant|Placebo|Placebo	Drug|Drug|Drug	hot flashes	Hot Flashes|Menopause	Parallel Assignment	Interventional	Treatment	Randomized	A Dose-ranging Study of the Efficacy of ESN364 in Postmenopausal Women Suffering Vasomotor Symptoms (Hot Flashes)	8	LSMean difference	-6.3	0.3297	MMRM	-18.89	6.37	95	Standard Error of the Mean	6.41	Female	356	Completed	Phase 2
NCT03192176	4315046	7902603	Leeds Sleep Evaluation Questionnaire (LSEQ) Domain Scores at Weeks 4, 8, 12 and 15	NA	fezolinetant|Placebo|Placebo	Drug|Drug|Drug	hot flashes	Hot Flashes|Menopause	Parallel Assignment	Interventional	Treatment	Randomized	A Dose-ranging Study of the Efficacy of ESN364 in Postmenopausal Women Suffering Vasomotor Symptoms (Hot Flashes)	8	LSMean difference	-4.8	0.327	MMRM	-14.49	4.85	95	Standard Error of the Mean	4.91	Female	356	Completed	Phase 2
NCT03192176	4315029	7902603	Leeds Sleep Evaluation Questionnaire (LSEQ) Domain Scores at Weeks 4, 8, 12 and 15	NA	fezolinetant|Placebo|Placebo	Drug|Drug|Drug	hot flashes	Hot Flashes|Menopause	Parallel Assignment	Interventional	Treatment	Randomized	A Dose-ranging Study of the Efficacy of ESN364 in Postmenopausal Women Suffering Vasomotor Symptoms (Hot Flashes)	8	LSMean difference	0.6	0.9066	MMRM	-8.84	9.96	95	Standard Error of the Mean	4.77	Female	356	Completed	Phase 2
NCT03192176	4315018	7902603	Leeds Sleep Evaluation Questionnaire (LSEQ) Domain Scores at Weeks 4, 8, 12 and 15	NA	fezolinetant|Placebo|Placebo	Drug|Drug|Drug	hot flashes	Hot Flashes|Menopause	Parallel Assignment	Interventional	Treatment	Randomized	A Dose-ranging Study of the Efficacy of ESN364 in Postmenopausal Women Suffering Vasomotor Symptoms (Hot Flashes)	8	LSMean difference	0.9	0.8592	MMRM	-8.91	10.67	95	Standard Error of the Mean	4.97	Female	356	Completed	Phase 2
NCT03192176	4315040	7902603	Leeds Sleep Evaluation Questionnaire (LSEQ) Domain Scores at Weeks 4, 8, 12 and 15	NA	fezolinetant|Placebo|Placebo	Drug|Drug|Drug	hot flashes	Hot Flashes|Menopause	Parallel Assignment	Interventional	Treatment	Randomized	A Dose-ranging Study of the Efficacy of ESN364 in Postmenopausal Women Suffering Vasomotor Symptoms (Hot Flashes)	8	LSMean difference	-2.9	0.5521	MMRM	-12.48	6.69	95	Standard Error of the Mean	4.87	Female	356	Completed	Phase 2
NCT03192176	4314989	7902603	Leeds Sleep Evaluation Questionnaire (LSEQ) Domain Scores at Weeks 4, 8, 12 and 15	NA	fezolinetant|Placebo|Placebo	Drug|Drug|Drug	hot flashes	Hot Flashes|Menopause	Parallel Assignment	Interventional	Treatment	Randomized	A Dose-ranging Study of the Efficacy of ESN364 in Postmenopausal Women Suffering Vasomotor Symptoms (Hot Flashes)	8	LSMean differencce	-2.2	0.7182	MMRM	-14.21	9.81	95	Standard Error of the Mean	6.1	Female	356	Completed	Phase 2
NCT03192176	4315006	7902603	Leeds Sleep Evaluation Questionnaire (LSEQ) Domain Scores at Weeks 4, 8, 12 and 15	NA	fezolinetant|Placebo|Placebo	Drug|Drug|Drug	hot flashes	Hot Flashes|Menopause	Parallel Assignment	Interventional	Treatment	Randomized	A Dose-ranging Study of the Efficacy of ESN364 in Postmenopausal Women Suffering Vasomotor Symptoms (Hot Flashes)	8	LSMean difference	4.7	0.3458	MMRM	-5.08	14.44	95	Standard Error of the Mean	4.95	Female	356	Completed	Phase 2
NCT03192176	4315062	7902603	Leeds Sleep Evaluation Questionnaire (LSEQ) Domain Scores at Weeks 4, 8, 12 and 15	NA	fezolinetant|Placebo|Placebo	Drug|Drug|Drug	hot flashes	Hot Flashes|Menopause	Parallel Assignment	Interventional	Treatment	Randomized	A Dose-ranging Study of the Efficacy of ESN364 in Postmenopausal Women Suffering Vasomotor Symptoms (Hot Flashes)	8	LSMean difference	-6.1	0.1627	MMRM	-14.66	2.48	95	Standard Error of the Mean	4.35	Female	356	Completed	Phase 2
NCT03192176	4315036	7902603	Leeds Sleep Evaluation Questionnaire (LSEQ) Domain Scores at Weeks 4, 8, 12 and 15	NA	fezolinetant|Placebo|Placebo	Drug|Drug|Drug	hot flashes	Hot Flashes|Menopause	Parallel Assignment	Interventional	Treatment	Randomized	A Dose-ranging Study of the Efficacy of ESN364 in Postmenopausal Women Suffering Vasomotor Symptoms (Hot Flashes)	8	LSMean difference	0.9	0.846	MMRM	-8.15	9.94	95	Standard Error of the Mean	4.59	Female	356	Completed	Phase 2
NCT03192176	4315045	7902603	Leeds Sleep Evaluation Questionnaire (LSEQ) Domain Scores at Weeks 4, 8, 12 and 15	NA	fezolinetant|Placebo|Placebo	Drug|Drug|Drug	hot flashes	Hot Flashes|Menopause	Parallel Assignment	Interventional	Treatment	Randomized	A Dose-ranging Study of the Efficacy of ESN364 in Postmenopausal Women Suffering Vasomotor Symptoms (Hot Flashes)	8	LSMean difference	-1.7	0.7333	MMRM	-11.21	7.9	95	Standard Error of the Mean	4.85	Female	356	Completed	Phase 2
NCT03192176	4315014	7902603	Leeds Sleep Evaluation Questionnaire (LSEQ) Domain Scores at Weeks 4, 8, 12 and 15	NA	fezolinetant|Placebo|Placebo	Drug|Drug|Drug	hot flashes	Hot Flashes|Menopause	Parallel Assignment	Interventional	Treatment	Randomized	A Dose-ranging Study of the Efficacy of ESN364 in Postmenopausal Women Suffering Vasomotor Symptoms (Hot Flashes)	8	LSMean difference	0.8	0.8842	MMRM	-9.94	11.53	95	Standard Error of the Mean	5.45	Female	356	Completed	Phase 2
NCT03192176	4315043	7902603	Leeds Sleep Evaluation Questionnaire (LSEQ) Domain Scores at Weeks 4, 8, 12 and 15	NA	fezolinetant|Placebo|Placebo	Drug|Drug|Drug	hot flashes	Hot Flashes|Menopause	Parallel Assignment	Interventional	Treatment	Randomized	A Dose-ranging Study of the Efficacy of ESN364 in Postmenopausal Women Suffering Vasomotor Symptoms (Hot Flashes)	8	LSMean difference	-2.5	0.6132	MMRM	-12.38	7.32	95	Standard Error of the Mean	5	Female	356	Completed	Phase 2
NCT03192176	4315047	7902603	Leeds Sleep Evaluation Questionnaire (LSEQ) Domain Scores at Weeks 4, 8, 12 and 15	NA	fezolinetant|Placebo|Placebo	Drug|Drug|Drug	hot flashes	Hot Flashes|Menopause	Parallel Assignment	Interventional	Treatment	Randomized	A Dose-ranging Study of the Efficacy of ESN364 in Postmenopausal Women Suffering Vasomotor Symptoms (Hot Flashes)	8	LSMean difference	3.4	0.4038	MMRM	-4.66	11.54	95	Standard Error of the Mean	4.11	Female	356	Completed	Phase 2
NCT03192176	4315021	7902603	Leeds Sleep Evaluation Questionnaire (LSEQ) Domain Scores at Weeks 4, 8, 12 and 15	NA	fezolinetant|Placebo|Placebo	Drug|Drug|Drug	hot flashes	Hot Flashes|Menopause	Parallel Assignment	Interventional	Treatment	Randomized	A Dose-ranging Study of the Efficacy of ESN364 in Postmenopausal Women Suffering Vasomotor Symptoms (Hot Flashes)	8	LSMean difference	7.4	0.1219	MMRM	-1.99	16.75	95	Standard Error of the Mean	4.75	Female	356	Completed	Phase 2
NCT03192176	4315079	7902603	Leeds Sleep Evaluation Questionnaire (LSEQ) Domain Scores at Weeks 4, 8, 12 and 15	NA	fezolinetant|Placebo|Placebo	Drug|Drug|Drug	hot flashes	Hot Flashes|Menopause	Parallel Assignment	Interventional	Treatment	Randomized	A Dose-ranging Study of the Efficacy of ESN364 in Postmenopausal Women Suffering Vasomotor Symptoms (Hot Flashes)	8	LSMean difference	-4.1	0.3506	MMRM	-12.61	4.49	95	Standard Error of the Mean	4.34	Female	356	Completed	Phase 2
NCT03192176	4315059	7902603	Leeds Sleep Evaluation Questionnaire (LSEQ) Domain Scores at Weeks 4, 8, 12 and 15	NA	fezolinetant|Placebo|Placebo	Drug|Drug|Drug	hot flashes	Hot Flashes|Menopause	Parallel Assignment	Interventional	Treatment	Randomized	A Dose-ranging Study of the Efficacy of ESN364 in Postmenopausal Women Suffering Vasomotor Symptoms (Hot Flashes)	8	LSMean difference	0.4	0.9367	MMRM	-8.62	9.35	95	Standard Error of the Mean	4.56	Female	356	Completed	Phase 2
NCT03192176	4314981	7902603	Leeds Sleep Evaluation Questionnaire (LSEQ) Domain Scores at Weeks 4, 8, 12 and 15	NA	fezolinetant|Placebo|Placebo	Drug|Drug|Drug	hot flashes	Hot Flashes|Menopause	Parallel Assignment	Interventional	Treatment	Randomized	A Dose-ranging Study of the Efficacy of ESN364 in Postmenopausal Women Suffering Vasomotor Symptoms (Hot Flashes)	8	LSMean difference	2.2	0.7024	MMRM	-9.11	13.5	95	Standard Error of the Mean	5.74	Female	356	Completed	Phase 2
NCT03192176	4315044	7902603	Leeds Sleep Evaluation Questionnaire (LSEQ) Domain Scores at Weeks 4, 8, 12 and 15	NA	fezolinetant|Placebo|Placebo	Drug|Drug|Drug	hot flashes	Hot Flashes|Menopause	Parallel Assignment	Interventional	Treatment	Randomized	A Dose-ranging Study of the Efficacy of ESN364 in Postmenopausal Women Suffering Vasomotor Symptoms (Hot Flashes)	8	LSMean difference	-7.5	0.1319	MMRM	-17.36	2.28	95	Standard Error of the Mean	4.99	Female	356	Completed	Phase 2
NCT03192176	4315068	7902603	Leeds Sleep Evaluation Questionnaire (LSEQ) Domain Scores at Weeks 4, 8, 12 and 15	NA	fezolinetant|Placebo|Placebo	Drug|Drug|Drug	hot flashes	Hot Flashes|Menopause	Parallel Assignment	Interventional	Treatment	Randomized	A Dose-ranging Study of the Efficacy of ESN364 in Postmenopausal Women Suffering Vasomotor Symptoms (Hot Flashes)	8	LSMean difference	3.7	0.4771	MMRM	-6.45	13.76	95	Standard Error of the Mean	5.13	Female	356	Completed	Phase 2
NCT03192176	4315066	7902603	Leeds Sleep Evaluation Questionnaire (LSEQ) Domain Scores at Weeks 4, 8, 12 and 15	NA	fezolinetant|Placebo|Placebo	Drug|Drug|Drug	hot flashes	Hot Flashes|Menopause	Parallel Assignment	Interventional	Treatment	Randomized	A Dose-ranging Study of the Efficacy of ESN364 in Postmenopausal Women Suffering Vasomotor Symptoms (Hot Flashes)	8	LSMean difference	0.2	0.9559	MMRM	-8.52	9.01	95	Standard Error of the Mean	4.45	Female	356	Completed	Phase 2
NCT03192176	4315022	7902603	Leeds Sleep Evaluation Questionnaire (LSEQ) Domain Scores at Weeks 4, 8, 12 and 15	NA	fezolinetant|Placebo|Placebo	Drug|Drug|Drug	hot flashes	Hot Flashes|Menopause	Parallel Assignment	Interventional	Treatment	Randomized	A Dose-ranging Study of the Efficacy of ESN364 in Postmenopausal Women Suffering Vasomotor Symptoms (Hot Flashes)	8	LSMean difference	7.6	0.1099	MMRM	-1.73	16.89	95	Standard Error of the Mean	4.72	Female	356	Completed	Phase 2
NCT03192176	4315011	7902603	Leeds Sleep Evaluation Questionnaire (LSEQ) Domain Scores at Weeks 4, 8, 12 and 15	NA	fezolinetant|Placebo|Placebo	Drug|Drug|Drug	hot flashes	Hot Flashes|Menopause	Parallel Assignment	Interventional	Treatment	Randomized	A Dose-ranging Study of the Efficacy of ESN364 in Postmenopausal Women Suffering Vasomotor Symptoms (Hot Flashes)	8	LSMean difference	-0.1	0.9788	MMRM	-9.73	9.47	95	Standard Error of the Mean	4.87	Female	356	Completed	Phase 2
NCT03192176	4315069	7902603	Leeds Sleep Evaluation Questionnaire (LSEQ) Domain Scores at Weeks 4, 8, 12 and 15	NA	fezolinetant|Placebo|Placebo	Drug|Drug|Drug	hot flashes	Hot Flashes|Menopause	Parallel Assignment	Interventional	Treatment	Randomized	A Dose-ranging Study of the Efficacy of ESN364 in Postmenopausal Women Suffering Vasomotor Symptoms (Hot Flashes)	8	LSMean difference	-0.1	0.9765	MMRM	-9.93	9.63	95	Standard Error of the Mean	4.97	Female	356	Completed	Phase 2
NCT03192176	4315028	7902603	Leeds Sleep Evaluation Questionnaire (LSEQ) Domain Scores at Weeks 4, 8, 12 and 15	NA	fezolinetant|Placebo|Placebo	Drug|Drug|Drug	hot flashes	Hot Flashes|Menopause	Parallel Assignment	Interventional	Treatment	Randomized	A Dose-ranging Study of the Efficacy of ESN364 in Postmenopausal Women Suffering Vasomotor Symptoms (Hot Flashes)	8	LSMean differnce	-5	0.2914	MMRM	-14.26	4.3	95	Standard Error of the Mean	4.71	Female	356	Completed	Phase 2
NCT03192176	4315078	7902603	Leeds Sleep Evaluation Questionnaire (LSEQ) Domain Scores at Weeks 4, 8, 12 and 15	NA	fezolinetant|Placebo|Placebo	Drug|Drug|Drug	hot flashes	Hot Flashes|Menopause	Parallel Assignment	Interventional	Treatment	Randomized	A Dose-ranging Study of the Efficacy of ESN364 in Postmenopausal Women Suffering Vasomotor Symptoms (Hot Flashes)	8	LSMean difference	1	0.8236	MMRM	-7.66	9.62	95	Standard Error of the Mean	4.39	Female	356	Completed	Phase 2
NCT03192176	4315053	7902603	Leeds Sleep Evaluation Questionnaire (LSEQ) Domain Scores at Weeks 4, 8, 12 and 15	NA	fezolinetant|Placebo|Placebo	Drug|Drug|Drug	hot flashes	Hot Flashes|Menopause	Parallel Assignment	Interventional	Treatment	Randomized	A Dose-ranging Study of the Efficacy of ESN364 in Postmenopausal Women Suffering Vasomotor Symptoms (Hot Flashes)	8	LSMean difference	-1.1	0.7852	MMRM	-9.27	7.01	95	Standard Error of the Mean	4.14	Female	356	Completed	Phase 2
NCT03192176	4315057	7902603	Leeds Sleep Evaluation Questionnaire (LSEQ) Domain Scores at Weeks 4, 8, 12 and 15	NA	fezolinetant|Placebo|Placebo	Drug|Drug|Drug	hot flashes	Hot Flashes|Menopause	Parallel Assignment	Interventional	Treatment	Randomized	A Dose-ranging Study of the Efficacy of ESN364 in Postmenopausal Women Suffering Vasomotor Symptoms (Hot Flashes)	8	LSMean differencce	-3.2	0.4936	MMRM	-12.32	5.96	95	Standard Error of the Mean	4.64	Female	356	Completed	Phase 2
NCT03192176	4315049	7902603	Leeds Sleep Evaluation Questionnaire (LSEQ) Domain Scores at Weeks 4, 8, 12 and 15	NA	fezolinetant|Placebo|Placebo	Drug|Drug|Drug	hot flashes	Hot Flashes|Menopause	Parallel Assignment	Interventional	Treatment	Randomized	A Dose-ranging Study of the Efficacy of ESN364 in Postmenopausal Women Suffering Vasomotor Symptoms (Hot Flashes)	8	LSMean difference	1.4	0.7416	MMRM	-6.89	9.67	95	Standard Error of the Mean	4.2	Female	356	Completed	Phase 2
NCT03192176	4315042	7902603	Leeds Sleep Evaluation Questionnaire (LSEQ) Domain Scores at Weeks 4, 8, 12 and 15	NA	fezolinetant|Placebo|Placebo	Drug|Drug|Drug	hot flashes	Hot Flashes|Menopause	Parallel Assignment	Interventional	Treatment	Randomized	A Dose-ranging Study of the Efficacy of ESN364 in Postmenopausal Women Suffering Vasomotor Symptoms (Hot Flashes)	8	LSMean difference	-4.2	0.4024	MMRM	-13.98	5.63	95	Standard Error of the Mean	4.98	Female	356	Completed	Phase 2
NCT03192176	4314970	7902603	Leeds Sleep Evaluation Questionnaire (LSEQ) Domain Scores at Weeks 4, 8, 12 and 15	NA	fezolinetant|Placebo|Placebo	Drug|Drug|Drug	hot flashes	Hot Flashes|Menopause	Parallel Assignment	Interventional	Treatment	Randomized	A Dose-ranging Study of the Efficacy of ESN364 in Postmenopausal Women Suffering Vasomotor Symptoms (Hot Flashes)	8	LSMean difference	2.9	0.6076	MMRM	-8.2	13.99	95	Standard Error of the Mean	5.63	Female	356	Completed	Phase 2
NCT03192176	4315051	7902603	Leeds Sleep Evaluation Questionnaire (LSEQ) Domain Scores at Weeks 4, 8, 12 and 15	NA	fezolinetant|Placebo|Placebo	Drug|Drug|Drug	hot flashes	Hot Flashes|Menopause	Parallel Assignment	Interventional	Treatment	Randomized	A Dose-ranging Study of the Efficacy of ESN364 in Postmenopausal Women Suffering Vasomotor Symptoms (Hot Flashes)	8	LSMean difference	-4.7	0.2648	MMRM	-13.07	3.61	95	Standard Error of the Mean	4.23	Female	356	Completed	Phase 2
NCT03192176	4315024	7902603	Leeds Sleep Evaluation Questionnaire (LSEQ) Domain Scores at Weeks 4, 8, 12 and 15	NA	fezolinetant|Placebo|Placebo	Drug|Drug|Drug	hot flashes	Hot Flashes|Menopause	Parallel Assignment	Interventional	Treatment	Randomized	A Dose-ranging Study of the Efficacy of ESN364 in Postmenopausal Women Suffering Vasomotor Symptoms (Hot Flashes)	8	LSMean difference	6.9	0.1305	MMRM	-2.06	15.89	95	Standard Error of the Mean	4.55	Female	356	Completed	Phase 2
NCT03192176	4314976	7902603	Leeds Sleep Evaluation Questionnaire (LSEQ) Domain Scores at Weeks 4, 8, 12 and 15	NA	fezolinetant|Placebo|Placebo	Drug|Drug|Drug	hot flashes	Hot Flashes|Menopause	Parallel Assignment	Interventional	Treatment	Randomized	A Dose-ranging Study of the Efficacy of ESN364 in Postmenopausal Women Suffering Vasomotor Symptoms (Hot Flashes)	8	LSMean difference	-5.8	0.2959	MMRM	-16.63	5.08	95	Standard Error of the Mean	5.51	Female	356	Completed	Phase 2
NCT03192176	4315052	7902603	Leeds Sleep Evaluation Questionnaire (LSEQ) Domain Scores at Weeks 4, 8, 12 and 15	NA	fezolinetant|Placebo|Placebo	Drug|Drug|Drug	hot flashes	Hot Flashes|Menopause	Parallel Assignment	Interventional	Treatment	Randomized	A Dose-ranging Study of the Efficacy of ESN364 in Postmenopausal Women Suffering Vasomotor Symptoms (Hot Flashes)	8	LSMean difference	1.2	0.7812	MMRM	-7.02	9.33	95	Standard Error of the Mean	4.15	Female	356	Completed	Phase 2
NCT03192176	4315019	7902603	Leeds Sleep Evaluation Questionnaire (LSEQ) Domain Scores at Weeks 4, 8, 12 and 15	NA	fezolinetant|Placebo|Placebo	Drug|Drug|Drug	hot flashes	Hot Flashes|Menopause	Parallel Assignment	Interventional	Treatment	Randomized	A Dose-ranging Study of the Efficacy of ESN364 in Postmenopausal Women Suffering Vasomotor Symptoms (Hot Flashes)	8	LSMean difference	6.4	0.1557	MMRM	-2.44	15.16	95	Standard Error of the Mean	4.47	Female	356	Completed	Phase 2
NCT03192176	4314984	7902603	Leeds Sleep Evaluation Questionnaire (LSEQ) Domain Scores at Weeks 4, 8, 12 and 15	NA	fezolinetant|Placebo|Placebo	Drug|Drug|Drug	hot flashes	Hot Flashes|Menopause	Parallel Assignment	Interventional	Treatment	Randomized	A Dose-ranging Study of the Efficacy of ESN364 in Postmenopausal Women Suffering Vasomotor Symptoms (Hot Flashes)	8	LSMean difference	2.2	0.7292	MMRM	-10.09	14.4	95	Standard Error of the Mean	6.22	Female	356	Completed	Phase 2
NCT03192176	4314982	7902603	Leeds Sleep Evaluation Questionnaire (LSEQ) Domain Scores at Weeks 4, 8, 12 and 15	NA	fezolinetant|Placebo|Placebo	Drug|Drug|Drug	hot flashes	Hot Flashes|Menopause	Parallel Assignment	Interventional	Treatment	Randomized	A Dose-ranging Study of the Efficacy of ESN364 in Postmenopausal Women Suffering Vasomotor Symptoms (Hot Flashes)	8	LSMean difference	3.1	0.58	MMRM	-7.99	14.25	95	Standard Error of the Mean	5.64	Female	356	Completed	Phase 2
NCT03192176	4315048	7902603	Leeds Sleep Evaluation Questionnaire (LSEQ) Domain Scores at Weeks 4, 8, 12 and 15	NA	fezolinetant|Placebo|Placebo	Drug|Drug|Drug	hot flashes	Hot Flashes|Menopause	Parallel Assignment	Interventional	Treatment	Randomized	A Dose-ranging Study of the Efficacy of ESN364 in Postmenopausal Women Suffering Vasomotor Symptoms (Hot Flashes)	8	LSMean difference	3.3	0.4254	MMRM	-4.83	11.41	95	Standard Error of the Mean	4.12	Female	356	Completed	Phase 2
NCT03192176	4315025	7902603	Leeds Sleep Evaluation Questionnaire (LSEQ) Domain Scores at Weeks 4, 8, 12 and 15	NA	fezolinetant|Placebo|Placebo	Drug|Drug|Drug	hot flashes	Hot Flashes|Menopause	Parallel Assignment	Interventional	Treatment	Randomized	A Dose-ranging Study of the Efficacy of ESN364 in Postmenopausal Women Suffering Vasomotor Symptoms (Hot Flashes)	8	LSMean difference	5.1	0.2407	MMRM	-3.46	13.69	95	Standard Error of the Mean	4.35	Female	356	Completed	Phase 2
NCT03192176	4314996	7902603	Leeds Sleep Evaluation Questionnaire (LSEQ) Domain Scores at Weeks 4, 8, 12 and 15	NA	fezolinetant|Placebo|Placebo	Drug|Drug|Drug	hot flashes	Hot Flashes|Menopause	Parallel Assignment	Interventional	Treatment	Randomized	A Dose-ranging Study of the Efficacy of ESN364 in Postmenopausal Women Suffering Vasomotor Symptoms (Hot Flashes)	8	LSMean difference	2.9	0.5471	MMRM	-6.68	12.58	95	Standard Error of the Mean	4.89	Female	356	Completed	Phase 2
NCT03192176	4314995	7902603	Leeds Sleep Evaluation Questionnaire (LSEQ) Domain Scores at Weeks 4, 8, 12 and 15	NA	fezolinetant|Placebo|Placebo	Drug|Drug|Drug	hot flashes	Hot Flashes|Menopause	Parallel Assignment	Interventional	Treatment	Randomized	A Dose-ranging Study of the Efficacy of ESN364 in Postmenopausal Women Suffering Vasomotor Symptoms (Hot Flashes)	8	LSMean difference	1.7	0.738	MMRM	-8.06	11.36	95	Standard Error of the Mean	4.93	Female	356	Completed	Phase 2
NCT03192176	4315054	7902603	Leeds Sleep Evaluation Questionnaire (LSEQ) Domain Scores at Weeks 4, 8, 12 and 15	NA	fezolinetant|Placebo|Placebo	Drug|Drug|Drug	hot flashes	Hot Flashes|Menopause	Parallel Assignment	Interventional	Treatment	Randomized	A Dose-ranging Study of the Efficacy of ESN364 in Postmenopausal Women Suffering Vasomotor Symptoms (Hot Flashes)	8	LSMean difference	0.1	0.9776	MMRM	-8.91	9.17	95	Standard Error of the Mean	4.59	Female	356	Completed	Phase 2
NCT03192176	4315072	7902603	Leeds Sleep Evaluation Questionnaire (LSEQ) Domain Scores at Weeks 4, 8, 12 and 15	NA	fezolinetant|Placebo|Placebo	Drug|Drug|Drug	hot flashes	Hot Flashes|Menopause	Parallel Assignment	Interventional	Treatment	Randomized	A Dose-ranging Study of the Efficacy of ESN364 in Postmenopausal Women Suffering Vasomotor Symptoms (Hot Flashes)	8	LSMean difference	-6	0.2478	MMRM	-16.07	4.17	95	Standard Error of the Mean	5.14	Female	356	Completed	Phase 2
NCT03192176	4314972	7902603	Leeds Sleep Evaluation Questionnaire (LSEQ) Domain Scores at Weeks 4, 8, 12 and 15	NA	fezolinetant|Placebo|Placebo	Drug|Drug|Drug	hot flashes	Hot Flashes|Menopause	Parallel Assignment	Interventional	Treatment	Randomized	A Dose-ranging Study of the Efficacy of ESN364 in Postmenopausal Women Suffering Vasomotor Symptoms (Hot Flashes)	8	LSMean difference	-5	0.3887	MMRM	-16.35	6.38	95	Standard Error of the Mean	5.77	Female	356	Completed	Phase 2
NCT03192176	4315081	7902603	Leeds Sleep Evaluation Questionnaire (LSEQ) Domain Scores at Weeks 4, 8, 12 and 15	NA	fezolinetant|Placebo|Placebo	Drug|Drug|Drug	hot flashes	Hot Flashes|Menopause	Parallel Assignment	Interventional	Treatment	Randomized	A Dose-ranging Study of the Efficacy of ESN364 in Postmenopausal Women Suffering Vasomotor Symptoms (Hot Flashes)	8	LSMean difference	2.3	0.5872	MMRM	-6.09	10.73	95	Standard Error of the Mean	4.27	Female	356	Completed	Phase 2
NCT03192176	4315087	7902604	Change From Baseline in Hot Flash-Related Daily Interference Scale (HFRDIS) at Weeks 4, 8, 12, and 15	NA	fezolinetant|Placebo|Placebo	Drug|Drug|Drug	hot flashes	Hot Flashes|Menopause	Parallel Assignment	Interventional	Treatment	Randomized	A Dose-ranging Study of the Efficacy of ESN364 in Postmenopausal Women Suffering Vasomotor Symptoms (Hot Flashes)	8	LSMean difference	0.3	0.6061	MMRM	-0.77	1.32	95	Standard Error of the Mean	0.53	Female	356	Completed	Phase 2
NCT03192176	4315085	7902604	Change From Baseline in Hot Flash-Related Daily Interference Scale (HFRDIS) at Weeks 4, 8, 12, and 15	NA	fezolinetant|Placebo|Placebo	Drug|Drug|Drug	hot flashes	Hot Flashes|Menopause	Parallel Assignment	Interventional	Treatment	Randomized	A Dose-ranging Study of the Efficacy of ESN364 in Postmenopausal Women Suffering Vasomotor Symptoms (Hot Flashes)	8	LSMean difference	0.5	0.3391	MMRM	-0.55	1.6	95	Standard Error of the Mean	0.55	Female	356	Completed	Phase 2
NCT03192176	4315093	7902604	Change From Baseline in Hot Flash-Related Daily Interference Scale (HFRDIS) at Weeks 4, 8, 12, and 15	NA	fezolinetant|Placebo|Placebo	Drug|Drug|Drug	hot flashes	Hot Flashes|Menopause	Parallel Assignment	Interventional	Treatment	Randomized	A Dose-ranging Study of the Efficacy of ESN364 in Postmenopausal Women Suffering Vasomotor Symptoms (Hot Flashes)	8	LSMean difference	-1.4	0.0027	MMRM	-2.26	-0.48	95	Standard Error of the Mean	0.45	Female	356	Completed	Phase 2
NCT03192176	4315086	7902604	Change From Baseline in Hot Flash-Related Daily Interference Scale (HFRDIS) at Weeks 4, 8, 12, and 15	NA	fezolinetant|Placebo|Placebo	Drug|Drug|Drug	hot flashes	Hot Flashes|Menopause	Parallel Assignment	Interventional	Treatment	Randomized	A Dose-ranging Study of the Efficacy of ESN364 in Postmenopausal Women Suffering Vasomotor Symptoms (Hot Flashes)	8	LSMean difference	0.1	0.7997	MMRM	-0.93	1.21	95	Standard Error of the Mean	0.54	Female	356	Completed	Phase 2
NCT03192176	4315103	7902604	Change From Baseline in Hot Flash-Related Daily Interference Scale (HFRDIS) at Weeks 4, 8, 12, and 15	NA	fezolinetant|Placebo|Placebo	Drug|Drug|Drug	hot flashes	Hot Flashes|Menopause	Parallel Assignment	Interventional	Treatment	Randomized	A Dose-ranging Study of the Efficacy of ESN364 in Postmenopausal Women Suffering Vasomotor Symptoms (Hot Flashes)	8	LSMean difference	-1.3	0.0048	MMRM	-2.16	-0.39	95	Standard Error of the Mean	0.45	Female	356	Completed	Phase 2
NCT03192176	4315097	7902604	Change From Baseline in Hot Flash-Related Daily Interference Scale (HFRDIS) at Weeks 4, 8, 12, and 15	NA	fezolinetant|Placebo|Placebo	Drug|Drug|Drug	hot flashes	Hot Flashes|Menopause	Parallel Assignment	Interventional	Treatment	Randomized	A Dose-ranging Study of the Efficacy of ESN364 in Postmenopausal Women Suffering Vasomotor Symptoms (Hot Flashes)	8	LSMean difference	-0.6	0.1922	MMRM	-1.51	0.31	95	Standard Error of the Mean	0.46	Female	356	Completed	Phase 2
NCT03192176	4315109	7902604	Change From Baseline in Hot Flash-Related Daily Interference Scale (HFRDIS) at Weeks 4, 8, 12, and 15	NA	fezolinetant|Placebo|Placebo	Drug|Drug|Drug	hot flashes	Hot Flashes|Menopause	Parallel Assignment	Interventional	Treatment	Randomized	A Dose-ranging Study of the Efficacy of ESN364 in Postmenopausal Women Suffering Vasomotor Symptoms (Hot Flashes)	8	LSMean difference	-1.1	0.0179	Mixed model repeated measures (MMRM)	-1.95	-0.18	95	Standard Error of the Mean	0.45	Female	356	Completed	Phase 2
NCT03192176	4315106	7902604	Change From Baseline in Hot Flash-Related Daily Interference Scale (HFRDIS) at Weeks 4, 8, 12, and 15	NA	fezolinetant|Placebo|Placebo	Drug|Drug|Drug	hot flashes	Hot Flashes|Menopause	Parallel Assignment	Interventional	Treatment	Randomized	A Dose-ranging Study of the Efficacy of ESN364 in Postmenopausal Women Suffering Vasomotor Symptoms (Hot Flashes)	8	LSMean difference	-1.5	0.0009	MMRM	-2.43	-0.64	95	Standard Error of the Mean	0.46	Female	356	Completed	Phase 2
NCT03192176	4315098	7902604	Change From Baseline in Hot Flash-Related Daily Interference Scale (HFRDIS) at Weeks 4, 8, 12, and 15	NA	fezolinetant|Placebo|Placebo	Drug|Drug|Drug	hot flashes	Hot Flashes|Menopause	Parallel Assignment	Interventional	Treatment	Randomized	A Dose-ranging Study of the Efficacy of ESN364 in Postmenopausal Women Suffering Vasomotor Symptoms (Hot Flashes)	8	LSMean difference	-0.3	0.5519	MMRM	-1.19	0.64	95	Standard Error of the Mean	0.46	Female	356	Completed	Phase 2
NCT03192176	4315095	7902604	Change From Baseline in Hot Flash-Related Daily Interference Scale (HFRDIS) at Weeks 4, 8, 12, and 15	NA	fezolinetant|Placebo|Placebo	Drug|Drug|Drug	hot flashes	Hot Flashes|Menopause	Parallel Assignment	Interventional	Treatment	Randomized	A Dose-ranging Study of the Efficacy of ESN364 in Postmenopausal Women Suffering Vasomotor Symptoms (Hot Flashes)	8	LSMean difference	-0.7	0.1288	MMRM	-1.53	0.19	95	Standard Error of the Mean	0.44	Female	356	Completed	Phase 2
NCT03192176	4315091	7902604	Change From Baseline in Hot Flash-Related Daily Interference Scale (HFRDIS) at Weeks 4, 8, 12, and 15	NA	fezolinetant|Placebo|Placebo	Drug|Drug|Drug	hot flashes	Hot Flashes|Menopause	Parallel Assignment	Interventional	Treatment	Randomized	A Dose-ranging Study of the Efficacy of ESN364 in Postmenopausal Women Suffering Vasomotor Symptoms (Hot Flashes)	8	LSMean difference	-0.4	0.4089	MMRM	-1.27	0.52	95	Standard Error of the Mean	0.45	Female	356	Completed	Phase 2
NCT03192176	4315096	7902604	Change From Baseline in Hot Flash-Related Daily Interference Scale (HFRDIS) at Weeks 4, 8, 12, and 15	NA	fezolinetant|Placebo|Placebo	Drug|Drug|Drug	hot flashes	Hot Flashes|Menopause	Parallel Assignment	Interventional	Treatment	Randomized	A Dose-ranging Study of the Efficacy of ESN364 in Postmenopausal Women Suffering Vasomotor Symptoms (Hot Flashes)	8	LSMean difference	-0.9	0.0463	MMRM	-1.82	-0.02	95	Standard Error of the Mean	0.46	Female	356	Completed	Phase 2
NCT03192176	4315094	7902604	Change From Baseline in Hot Flash-Related Daily Interference Scale (HFRDIS) at Weeks 4, 8, 12, and 15	NA	fezolinetant|Placebo|Placebo	Drug|Drug|Drug	hot flashes	Hot Flashes|Menopause	Parallel Assignment	Interventional	Treatment	Randomized	A Dose-ranging Study of the Efficacy of ESN364 in Postmenopausal Women Suffering Vasomotor Symptoms (Hot Flashes)	8	LSMean difference	-0.8	0.0577	MMRM	-1.72	0.03	95	Standard Error of the Mean	0.44	Female	356	Completed	Phase 2
NCT03192176	4315082	7902604	Change From Baseline in Hot Flash-Related Daily Interference Scale (HFRDIS) at Weeks 4, 8, 12, and 15	NA	fezolinetant|Placebo|Placebo	Drug|Drug|Drug	hot flashes	Hot Flashes|Menopause	Parallel Assignment	Interventional	Treatment	Randomized	A Dose-ranging Study of the Efficacy of ESN364 in Postmenopausal Women Suffering Vasomotor Symptoms (Hot Flashes)	8	LSMean difference	-0.1	0.883	MMRM	-1.13	0.97	95	Standard Error of the Mean	0.53	Female	356	Completed	Phase 2
NCT03192176	4315089	7902604	Change From Baseline in Hot Flash-Related Daily Interference Scale (HFRDIS) at Weeks 4, 8, 12, and 15	NA	fezolinetant|Placebo|Placebo	Drug|Drug|Drug	hot flashes	Hot Flashes|Menopause	Parallel Assignment	Interventional	Treatment	Randomized	A Dose-ranging Study of the Efficacy of ESN364 in Postmenopausal Women Suffering Vasomotor Symptoms (Hot Flashes)	8	LSMean difference	-1	0.0265	MMRM	-1.84	-0.11	95	Standard Error of the Mean	0.44	Female	356	Completed	Phase 2
NCT03192176	4315108	7902604	Change From Baseline in Hot Flash-Related Daily Interference Scale (HFRDIS) at Weeks 4, 8, 12, and 15	NA	fezolinetant|Placebo|Placebo	Drug|Drug|Drug	hot flashes	Hot Flashes|Menopause	Parallel Assignment	Interventional	Treatment	Randomized	A Dose-ranging Study of the Efficacy of ESN364 in Postmenopausal Women Suffering Vasomotor Symptoms (Hot Flashes)	8	LSMean difference	-1.4	0.0027	MMRM	-2.25	-0.47	95	Standard Error of the Mean	0.45	Female	356	Completed	Phase 2
NCT03192176	4315101	7902604	Change From Baseline in Hot Flash-Related Daily Interference Scale (HFRDIS) at Weeks 4, 8, 12, and 15	NA	fezolinetant|Placebo|Placebo	Drug|Drug|Drug	hot flashes	Hot Flashes|Menopause	Parallel Assignment	Interventional	Treatment	Randomized	A Dose-ranging Study of the Efficacy of ESN364 in Postmenopausal Women Suffering Vasomotor Symptoms (Hot Flashes)	8	LSMean difference	-0.9	0.0609	MMRM	-1.76	0.04	95	Standard Error of the Mean	0.46	Female	356	Completed	Phase 2
NCT03192176	4315099	7902604	Change From Baseline in Hot Flash-Related Daily Interference Scale (HFRDIS) at Weeks 4, 8, 12, and 15	NA	fezolinetant|Placebo|Placebo	Drug|Drug|Drug	hot flashes	Hot Flashes|Menopause	Parallel Assignment	Interventional	Treatment	Randomized	A Dose-ranging Study of the Efficacy of ESN364 in Postmenopausal Women Suffering Vasomotor Symptoms (Hot Flashes)	8	LSMean difference	-1.5	0.0018	MMRM	-2.4	-0.55	95	Standard Error of the Mean	0.47	Female	356	Completed	Phase 2
NCT03192176	4315107	7902604	Change From Baseline in Hot Flash-Related Daily Interference Scale (HFRDIS) at Weeks 4, 8, 12, and 15	NA	fezolinetant|Placebo|Placebo	Drug|Drug|Drug	hot flashes	Hot Flashes|Menopause	Parallel Assignment	Interventional	Treatment	Randomized	A Dose-ranging Study of the Efficacy of ESN364 in Postmenopausal Women Suffering Vasomotor Symptoms (Hot Flashes)	8	LSMean difference	-1.6	0.0004	MMRM	-2.5	-0.73	95	Standard Error of the Mean	0.45	Female	356	Completed	Phase 2
NCT03192176	4315104	7902604	Change From Baseline in Hot Flash-Related Daily Interference Scale (HFRDIS) at Weeks 4, 8, 12, and 15	NA	fezolinetant|Placebo|Placebo	Drug|Drug|Drug	hot flashes	Hot Flashes|Menopause	Parallel Assignment	Interventional	Treatment	Randomized	A Dose-ranging Study of the Efficacy of ESN364 in Postmenopausal Women Suffering Vasomotor Symptoms (Hot Flashes)	8	LSMean difference	-1.2	0.0105	MMRM	-2.03	-0.27	95	Standard Error of the Mean	0.45	Female	356	Completed	Phase 2
NCT03192176	4315084	7902604	Change From Baseline in Hot Flash-Related Daily Interference Scale (HFRDIS) at Weeks 4, 8, 12, and 15	NA	fezolinetant|Placebo|Placebo	Drug|Drug|Drug	hot flashes	Hot Flashes|Menopause	Parallel Assignment	Interventional	Treatment	Randomized	A Dose-ranging Study of the Efficacy of ESN364 in Postmenopausal Women Suffering Vasomotor Symptoms (Hot Flashes)	8	LSMean difference	-0.5	0.3934	MMRM	-1.55	0.61	95	Standard Error of the Mean	0.55	Female	356	Completed	Phase 2
NCT03192176	4315090	7902604	Change From Baseline in Hot Flash-Related Daily Interference Scale (HFRDIS) at Weeks 4, 8, 12, and 15	NA	fezolinetant|Placebo|Placebo	Drug|Drug|Drug	hot flashes	Hot Flashes|Menopause	Parallel Assignment	Interventional	Treatment	Randomized	A Dose-ranging Study of the Efficacy of ESN364 in Postmenopausal Women Suffering Vasomotor Symptoms (Hot Flashes)	8	LSMean difference	-0.6	0.205	MMRM	-1.44	0.31	95	Standard Error of the Mean	0.44	Female	356	Completed	Phase 2
NCT03192176	4315088	7902604	Change From Baseline in Hot Flash-Related Daily Interference Scale (HFRDIS) at Weeks 4, 8, 12, and 15	NA	fezolinetant|Placebo|Placebo	Drug|Drug|Drug	hot flashes	Hot Flashes|Menopause	Parallel Assignment	Interventional	Treatment	Randomized	A Dose-ranging Study of the Efficacy of ESN364 in Postmenopausal Women Suffering Vasomotor Symptoms (Hot Flashes)	8	LSMean difference	-0.2	0.7617	MMRM	-1.2	0.88	95	Standard Error of the Mean	0.53	Female	356	Completed	Phase 2
NCT03192176	4315083	7902604	Change From Baseline in Hot Flash-Related Daily Interference Scale (HFRDIS) at Weeks 4, 8, 12, and 15	NA	fezolinetant|Placebo|Placebo	Drug|Drug|Drug	hot flashes	Hot Flashes|Menopause	Parallel Assignment	Interventional	Treatment	Randomized	A Dose-ranging Study of the Efficacy of ESN364 in Postmenopausal Women Suffering Vasomotor Symptoms (Hot Flashes)	8	LSMean difference	0	0.975	MMRM	-1.08	1.04	95	Standard Error of the Mean	0.54	Female	356	Completed	Phase 2
NCT03192176	4315092	7902604	Change From Baseline in Hot Flash-Related Daily Interference Scale (HFRDIS) at Weeks 4, 8, 12, and 15	NA	fezolinetant|Placebo|Placebo	Drug|Drug|Drug	hot flashes	Hot Flashes|Menopause	Parallel Assignment	Interventional	Treatment	Randomized	A Dose-ranging Study of the Efficacy of ESN364 in Postmenopausal Women Suffering Vasomotor Symptoms (Hot Flashes)	8	-1.3	-1.3	0.0043	MMRM	-2.2	-0.41	95	Standard Error of the Mean	0.45	Female	356	Completed	Phase 2
NCT03192176	4315100	7902604	Change From Baseline in Hot Flash-Related Daily Interference Scale (HFRDIS) at Weeks 4, 8, 12, and 15	NA	fezolinetant|Placebo|Placebo	Drug|Drug|Drug	hot flashes	Hot Flashes|Menopause	Parallel Assignment	Interventional	Treatment	Randomized	A Dose-ranging Study of the Efficacy of ESN364 in Postmenopausal Women Suffering Vasomotor Symptoms (Hot Flashes)	8	LSMean difference	-1.4	0.0028	MMRM	-2.33	-0.49	95	Standard Error of the Mean	0.47	Female	356	Completed	Phase 2
NCT03192176	4315105	7902604	Change From Baseline in Hot Flash-Related Daily Interference Scale (HFRDIS) at Weeks 4, 8, 12, and 15	NA	fezolinetant|Placebo|Placebo	Drug|Drug|Drug	hot flashes	Hot Flashes|Menopause	Parallel Assignment	Interventional	Treatment	Randomized	A Dose-ranging Study of the Efficacy of ESN364 in Postmenopausal Women Suffering Vasomotor Symptoms (Hot Flashes)	8	LSMean difference	-0.3	0.5806	MMRM	-1.14	0.64	95	Standard Error of the Mean	0.45	Female	356	Completed	Phase 2
NCT03192176	4315102	7902604	Change From Baseline in Hot Flash-Related Daily Interference Scale (HFRDIS) at Weeks 4, 8, 12, and 15	NA	fezolinetant|Placebo|Placebo	Drug|Drug|Drug	hot flashes	Hot Flashes|Menopause	Parallel Assignment	Interventional	Treatment	Randomized	A Dose-ranging Study of the Efficacy of ESN364 in Postmenopausal Women Suffering Vasomotor Symptoms (Hot Flashes)	8	LSMean difference	-0.6	0.1801	MMRM	-1.52	0.29	95	Standard Error of the Mean	0.46	Female	356	Completed	Phase 2
NCT03192176	4315138	7902605	Number of Participants With Absolute Reduction of 5 in Mean Number of Moderate and Severe VMS Per Day From Baseline to Each Study Week	NA	fezolinetant|Placebo|Placebo	Drug|Drug|Drug	hot flashes	Hot Flashes|Menopause	Parallel Assignment	Interventional	Treatment	Randomized	A Dose-ranging Study of the Efficacy of ESN364 in Postmenopausal Women Suffering Vasomotor Symptoms (Hot Flashes)	8	Odds Ratio (OR)	3.18	0.0405	Regression, Logistic	1.05	9.59	95		NA	Female	356	Completed	Phase 2
NCT03192176	4315165	7902605	Number of Participants With Absolute Reduction of 5 in Mean Number of Moderate and Severe VMS Per Day From Baseline to Each Study Week	NA	fezolinetant|Placebo|Placebo	Drug|Drug|Drug	hot flashes	Hot Flashes|Menopause	Parallel Assignment	Interventional	Treatment	Randomized	A Dose-ranging Study of the Efficacy of ESN364 in Postmenopausal Women Suffering Vasomotor Symptoms (Hot Flashes)	8	Odds Ratio (OR)	1.26	0.6396	Regression, Logistic	0.47	3.37	95		NA	Female	356	Completed	Phase 2
NCT03192176	4315161	7902605	Number of Participants With Absolute Reduction of 5 in Mean Number of Moderate and Severe VMS Per Day From Baseline to Each Study Week	NA	fezolinetant|Placebo|Placebo	Drug|Drug|Drug	hot flashes	Hot Flashes|Menopause	Parallel Assignment	Interventional	Treatment	Randomized	A Dose-ranging Study of the Efficacy of ESN364 in Postmenopausal Women Suffering Vasomotor Symptoms (Hot Flashes)	8	Odds Ratio (OR)	1.7	0.321	Regression, Logistic	0.6	4.85	95		NA	Female	356	Completed	Phase 2
NCT03192176	4315135	7902605	Number of Participants With Absolute Reduction of 5 in Mean Number of Moderate and Severe VMS Per Day From Baseline to Each Study Week	NA	fezolinetant|Placebo|Placebo	Drug|Drug|Drug	hot flashes	Hot Flashes|Menopause	Parallel Assignment	Interventional	Treatment	Randomized	A Dose-ranging Study of the Efficacy of ESN364 in Postmenopausal Women Suffering Vasomotor Symptoms (Hot Flashes)	8	Odds Ratio (OR)	1.64	0.3747	Regression, Logistic	0.55	4.86	95		NA	Female	356	Completed	Phase 2
NCT03192176	4315126	7902605	Number of Participants With Absolute Reduction of 5 in Mean Number of Moderate and Severe VMS Per Day From Baseline to Each Study Week	NA	fezolinetant|Placebo|Placebo	Drug|Drug|Drug	hot flashes	Hot Flashes|Menopause	Parallel Assignment	Interventional	Treatment	Randomized	A Dose-ranging Study of the Efficacy of ESN364 in Postmenopausal Women Suffering Vasomotor Symptoms (Hot Flashes)	8	Odds Ratio (OR)	7.19	0.0055	Regression, Logistic	1.79	28.95	95		NA	Female	356	Completed	Phase 2
NCT03192176	4315189	7902605	Number of Participants With Absolute Reduction of 5 in Mean Number of Moderate and Severe VMS Per Day From Baseline to Each Study Week	NA	fezolinetant|Placebo|Placebo	Drug|Drug|Drug	hot flashes	Hot Flashes|Menopause	Parallel Assignment	Interventional	Treatment	Randomized	A Dose-ranging Study of the Efficacy of ESN364 in Postmenopausal Women Suffering Vasomotor Symptoms (Hot Flashes)	8	Odds Ratio (OR)	1.82	0.2105	Regression, Logistic	0.71	4.64	95		NA	Female	356	Completed	Phase 2
NCT03192176	4315147	7902605	Number of Participants With Absolute Reduction of 5 in Mean Number of Moderate and Severe VMS Per Day From Baseline to Each Study Week	NA	fezolinetant|Placebo|Placebo	Drug|Drug|Drug	hot flashes	Hot Flashes|Menopause	Parallel Assignment	Interventional	Treatment	Randomized	A Dose-ranging Study of the Efficacy of ESN364 in Postmenopausal Women Suffering Vasomotor Symptoms (Hot Flashes)	8	Odds Ratio (OR)	3.85	0.023	Regression, Logistic	1.2	12.3	95		NA	Female	356	Completed	Phase 2
NCT03192176	4315152	7902605	Number of Participants With Absolute Reduction of 5 in Mean Number of Moderate and Severe VMS Per Day From Baseline to Each Study Week	NA	fezolinetant|Placebo|Placebo	Drug|Drug|Drug	hot flashes	Hot Flashes|Menopause	Parallel Assignment	Interventional	Treatment	Randomized	A Dose-ranging Study of the Efficacy of ESN364 in Postmenopausal Women Suffering Vasomotor Symptoms (Hot Flashes)	8	Odds Ratio (OR)	2.39	0.1053	Regression, Logistic	0.83	6.85	95		NA	Female	356	Completed	Phase 2
NCT03192176	4315171	7902605	Number of Participants With Absolute Reduction of 5 in Mean Number of Moderate and Severe VMS Per Day From Baseline to Each Study Week	NA	fezolinetant|Placebo|Placebo	Drug|Drug|Drug	hot flashes	Hot Flashes|Menopause	Parallel Assignment	Interventional	Treatment	Randomized	A Dose-ranging Study of the Efficacy of ESN364 in Postmenopausal Women Suffering Vasomotor Symptoms (Hot Flashes)	8	Odds Ratio (OR)	2.53	0.0723	Regression, Logistic	0.92	6.94	95		NA	Female	356	Completed	Phase 2
NCT03192176	4315133	7902605	Number of Participants With Absolute Reduction of 5 in Mean Number of Moderate and Severe VMS Per Day From Baseline to Each Study Week	NA	fezolinetant|Placebo|Placebo	Drug|Drug|Drug	hot flashes	Hot Flashes|Menopause	Parallel Assignment	Interventional	Treatment	Randomized	A Dose-ranging Study of the Efficacy of ESN364 in Postmenopausal Women Suffering Vasomotor Symptoms (Hot Flashes)	8	Odds Ratio (OR)	2.49	0.1269	Regression, Logistic	0.77	8.06	95		NA	Female	356	Completed	Phase 2
NCT03192176	4315113	7902605	Number of Participants With Absolute Reduction of 5 in Mean Number of Moderate and Severe VMS Per Day From Baseline to Each Study Week	NA	fezolinetant|Placebo|Placebo	Drug|Drug|Drug	hot flashes	Hot Flashes|Menopause	Parallel Assignment	Interventional	Treatment	Randomized	A Dose-ranging Study of the Efficacy of ESN364 in Postmenopausal Women Suffering Vasomotor Symptoms (Hot Flashes)	8	Odds Ratio (OR)	0.69	0.5944	Regression, Logistic	0.17	2.74	95		NA	Female	356	Completed	Phase 2
NCT03192176	4315183	7902605	Number of Participants With Absolute Reduction of 5 in Mean Number of Moderate and Severe VMS Per Day From Baseline to Each Study Week	NA	fezolinetant|Placebo|Placebo	Drug|Drug|Drug	hot flashes	Hot Flashes|Menopause	Parallel Assignment	Interventional	Treatment	Randomized	A Dose-ranging Study of the Efficacy of ESN364 in Postmenopausal Women Suffering Vasomotor Symptoms (Hot Flashes)	8	Odds Ratio (OR)	3.97	0.0119	Regression, Logistic	1.63	11.61	95		NA	Female	356	Completed	Phase 2
NCT03192176	4315139	7902605	Number of Participants With Absolute Reduction of 5 in Mean Number of Moderate and Severe VMS Per Day From Baseline to Each Study Week	NA	fezolinetant|Placebo|Placebo	Drug|Drug|Drug	hot flashes	Hot Flashes|Menopause	Parallel Assignment	Interventional	Treatment	Randomized	A Dose-ranging Study of the Efficacy of ESN364 in Postmenopausal Women Suffering Vasomotor Symptoms (Hot Flashes)	8	Odds Ratio (OR)	4.26	0.0147	Regression, Logistic	1.33	13.64	95		NA	Female	356	Completed	Phase 2
NCT03192176	4315197	7902605	Number of Participants With Absolute Reduction of 5 in Mean Number of Moderate and Severe VMS Per Day From Baseline to Each Study Week	NA	fezolinetant|Placebo|Placebo	Drug|Drug|Drug	hot flashes	Hot Flashes|Menopause	Parallel Assignment	Interventional	Treatment	Randomized	A Dose-ranging Study of the Efficacy of ESN364 in Postmenopausal Women Suffering Vasomotor Symptoms (Hot Flashes)	8	Odds Ratio (OR)	5.82	0.0006	Regression, Logistic	2.13	15.92	95		NA	Female	356	Completed	Phase 2
NCT03192176	4315207	7902605	Number of Participants With Absolute Reduction of 5 in Mean Number of Moderate and Severe VMS Per Day From Baseline to Each Study Week	NA	fezolinetant|Placebo|Placebo	Drug|Drug|Drug	hot flashes	Hot Flashes|Menopause	Parallel Assignment	Interventional	Treatment	Randomized	A Dose-ranging Study of the Efficacy of ESN364 in Postmenopausal Women Suffering Vasomotor Symptoms (Hot Flashes)	8	Odds Ratio (OR)	3.11	0.0217	Regression, Logistic	1.18	8.17	95		NA	Female	356	Completed	Phase 2
NCT03192176	4315172	7902605	Number of Participants With Absolute Reduction of 5 in Mean Number of Moderate and Severe VMS Per Day From Baseline to Each Study Week	NA	fezolinetant|Placebo|Placebo	Drug|Drug|Drug	hot flashes	Hot Flashes|Menopause	Parallel Assignment	Interventional	Treatment	Randomized	A Dose-ranging Study of the Efficacy of ESN364 in Postmenopausal Women Suffering Vasomotor Symptoms (Hot Flashes)	8	Odds Ratio (OR)	2.99	0.0376	Regression, Logistic	1.06	8.41	95		NA	Female	356	Completed	Phase 2
NCT03192176	4315148	7902605	Number of Participants With Absolute Reduction of 5 in Mean Number of Moderate and Severe VMS Per Day From Baseline to Each Study Week	NA	fezolinetant|Placebo|Placebo	Drug|Drug|Drug	hot flashes	Hot Flashes|Menopause	Parallel Assignment	Interventional	Treatment	Randomized	A Dose-ranging Study of the Efficacy of ESN364 in Postmenopausal Women Suffering Vasomotor Symptoms (Hot Flashes)	8	Odds Ratio (OR)	5.47	0.0059	Regression, Logistic	1.63	18.3	95		NA	Female	356	Completed	Phase 2
NCT03192176	4315137	7902605	Number of Participants With Absolute Reduction of 5 in Mean Number of Moderate and Severe VMS Per Day From Baseline to Each Study Week	NA	fezolinetant|Placebo|Placebo	Drug|Drug|Drug	hot flashes	Hot Flashes|Menopause	Parallel Assignment	Interventional	Treatment	Randomized	A Dose-ranging Study of the Efficacy of ESN364 in Postmenopausal Women Suffering Vasomotor Symptoms (Hot Flashes)	8	Odds Ratio (OR)	1.4	0.5238	Regression, Logistic	0.5	3.93	95		NA	Female	356	Completed	Phase 2
NCT03192176	4315123	7902605	Number of Participants With Absolute Reduction of 5 in Mean Number of Moderate and Severe VMS Per Day From Baseline to Each Study Week	NA	fezolinetant|Placebo|Placebo	Drug|Drug|Drug	hot flashes	Hot Flashes|Menopause	Parallel Assignment	Interventional	Treatment	Randomized	A Dose-ranging Study of the Efficacy of ESN364 in Postmenopausal Women Suffering Vasomotor Symptoms (Hot Flashes)	8	Odds Ratio (OR)	2.32	0.1824	Regression, Logistic	0.67	7.98	95		NA	Female	356	Completed	Phase 2
NCT03192176	4315166	7902605	Number of Participants With Absolute Reduction of 5 in Mean Number of Moderate and Severe VMS Per Day From Baseline to Each Study Week	NA	fezolinetant|Placebo|Placebo	Drug|Drug|Drug	hot flashes	Hot Flashes|Menopause	Parallel Assignment	Interventional	Treatment	Randomized	A Dose-ranging Study of the Efficacy of ESN364 in Postmenopausal Women Suffering Vasomotor Symptoms (Hot Flashes)	8	Odds Ratio (OR)	3.01	0.0364	Regression, Logistic	1.07	8.45	95		NA	Female	356	Completed	Phase 2
NCT03192176	4315209	7902605	Number of Participants With Absolute Reduction of 5 in Mean Number of Moderate and Severe VMS Per Day From Baseline to Each Study Week	NA	fezolinetant|Placebo|Placebo	Drug|Drug|Drug	hot flashes	Hot Flashes|Menopause	Parallel Assignment	Interventional	Treatment	Randomized	A Dose-ranging Study of the Efficacy of ESN364 in Postmenopausal Women Suffering Vasomotor Symptoms (Hot Flashes)	8	Odds Ratio (OR)	5.72	0.0024	Regression, Logistic	1.85	17.66	95		NA	Female	356	Completed	Phase 2
NCT03192176	4315202	7902605	Number of Participants With Absolute Reduction of 5 in Mean Number of Moderate and Severe VMS Per Day From Baseline to Each Study Week	NA	fezolinetant|Placebo|Placebo	Drug|Drug|Drug	hot flashes	Hot Flashes|Menopause	Parallel Assignment	Interventional	Treatment	Randomized	A Dose-ranging Study of the Efficacy of ESN364 in Postmenopausal Women Suffering Vasomotor Symptoms (Hot Flashes)	8	Odds Ratio (OR)	4.7	0.0016	Regression, Logistic	1.8	12.28	95		NA	Female	356	Completed	Phase 2
NCT03192176	4315191	7902605	Number of Participants With Absolute Reduction of 5 in Mean Number of Moderate and Severe VMS Per Day From Baseline to Each Study Week	NA	fezolinetant|Placebo|Placebo	Drug|Drug|Drug	hot flashes	Hot Flashes|Menopause	Parallel Assignment	Interventional	Treatment	Randomized	A Dose-ranging Study of the Efficacy of ESN364 in Postmenopausal Women Suffering Vasomotor Symptoms (Hot Flashes)	8	Odds Ratio (OR)	2.82	0.0302	Regression, Logistic	1.1	7.22	95		NA	Female	356	Completed	Phase 2
NCT03192176	4315211	7902605	Number of Participants With Absolute Reduction of 5 in Mean Number of Moderate and Severe VMS Per Day From Baseline to Each Study Week	NA	fezolinetant|Placebo|Placebo	Drug|Drug|Drug	hot flashes	Hot Flashes|Menopause	Parallel Assignment	Interventional	Treatment	Randomized	A Dose-ranging Study of the Efficacy of ESN364 in Postmenopausal Women Suffering Vasomotor Symptoms (Hot Flashes)	8	Odds Ratio (OR)	10.01	0.0001	Regression, Logistic	3.2	31.29	95		NA	Female	356	Completed	Phase 2
NCT03192176	4315120	7902605	Number of Participants With Absolute Reduction of 5 in Mean Number of Moderate and Severe VMS Per Day From Baseline to Each Study Week	NA	fezolinetant|Placebo|Placebo	Drug|Drug|Drug	hot flashes	Hot Flashes|Menopause	Parallel Assignment	Interventional	Treatment	Randomized	A Dose-ranging Study of the Efficacy of ESN364 in Postmenopausal Women Suffering Vasomotor Symptoms (Hot Flashes)	8	Odds Ratio (OR)	1.08	0.9126	Regression, Logistic	0.29	3.93	95		NA	Female	356	Completed	Phase 2
NCT03192176	4315146	7902605	Number of Participants With Absolute Reduction of 5 in Mean Number of Moderate and Severe VMS Per Day From Baseline to Each Study Week	NA	fezolinetant|Placebo|Placebo	Drug|Drug|Drug	hot flashes	Hot Flashes|Menopause	Parallel Assignment	Interventional	Treatment	Randomized	A Dose-ranging Study of the Efficacy of ESN364 in Postmenopausal Women Suffering Vasomotor Symptoms (Hot Flashes)	8	Odds Ratio (OR)	7.36	0.0015	Regression, Logistic	2.14	25.29	95		NA	Female	356	Completed	Phase 2
NCT03192176	4315206	7902605	Number of Participants With Absolute Reduction of 5 in Mean Number of Moderate and Severe VMS Per Day From Baseline to Each Study Week	NA	fezolinetant|Placebo|Placebo	Drug|Drug|Drug	hot flashes	Hot Flashes|Menopause	Parallel Assignment	Interventional	Treatment	Randomized	A Dose-ranging Study of the Efficacy of ESN364 in Postmenopausal Women Suffering Vasomotor Symptoms (Hot Flashes)	8	Odds Ratio (OR)	4.63	0.0021	Regression, Logistic	1.75	12.25	95		NA	Female	356	Completed	Phase 2
NCT03192176	4315115	7902605	Number of Participants With Absolute Reduction of 5 in Mean Number of Moderate and Severe VMS Per Day From Baseline to Each Study Week	NA	fezolinetant|Placebo|Placebo	Drug|Drug|Drug	hot flashes	Hot Flashes|Menopause	Parallel Assignment	Interventional	Treatment	Randomized	A Dose-ranging Study of the Efficacy of ESN364 in Postmenopausal Women Suffering Vasomotor Symptoms (Hot Flashes)	8	Odds Ratio (OR)	1.04	0.9571	Regression, Logistic	0.28	3.77	95		NA	Female	356	Completed	Phase 2
NCT03192176	4315157	7902605	Number of Participants With Absolute Reduction of 5 in Mean Number of Moderate and Severe VMS Per Day From Baseline to Each Study Week	NA	fezolinetant|Placebo|Placebo	Drug|Drug|Drug	hot flashes	Hot Flashes|Menopause	Parallel Assignment	Interventional	Treatment	Randomized	A Dose-ranging Study of the Efficacy of ESN364 in Postmenopausal Women Suffering Vasomotor Symptoms (Hot Flashes)	8	Odds Ratio (OR)	1.75	0.2763	Regression, Logistic	0.64	4.8	95		NA	Female	356	Completed	Phase 2
NCT03192176	4315134	7902605	Number of Participants With Absolute Reduction of 5 in Mean Number of Moderate and Severe VMS Per Day From Baseline to Each Study Week	NA	fezolinetant|Placebo|Placebo	Drug|Drug|Drug	hot flashes	Hot Flashes|Menopause	Parallel Assignment	Interventional	Treatment	Randomized	A Dose-ranging Study of the Efficacy of ESN364 in Postmenopausal Women Suffering Vasomotor Symptoms (Hot Flashes)	8	Odds Ratio (OR)	3.49	0.0443	Regression, Logistic	1.03	11.8	95		NA	Female	356	Completed	Phase 2
NCT03192176	4315203	7902605	Number of Participants With Absolute Reduction of 5 in Mean Number of Moderate and Severe VMS Per Day From Baseline to Each Study Week	NA	fezolinetant|Placebo|Placebo	Drug|Drug|Drug	hot flashes	Hot Flashes|Menopause	Parallel Assignment	Interventional	Treatment	Randomized	A Dose-ranging Study of the Efficacy of ESN364 in Postmenopausal Women Suffering Vasomotor Symptoms (Hot Flashes)	8	Odds Ratio (OR)	2.69	0.0467	Regression, Logistic	1.01	7.14	95		NA	Female	356	Completed	Phase 2
NCT03192176	4315208	7902605	Number of Participants With Absolute Reduction of 5 in Mean Number of Moderate and Severe VMS Per Day From Baseline to Each Study Week	NA	fezolinetant|Placebo|Placebo	Drug|Drug|Drug	hot flashes	Hot Flashes|Menopause	Parallel Assignment	Interventional	Treatment	Randomized	A Dose-ranging Study of the Efficacy of ESN364 in Postmenopausal Women Suffering Vasomotor Symptoms (Hot Flashes)	8	Odds Ratio (OR)	7.93	0.0003	Regression, Logistic	2.59	24.26	95		NA	Female	356	Completed	Phase 2
NCT03192176	4315136	7902605	Number of Participants With Absolute Reduction of 5 in Mean Number of Moderate and Severe VMS Per Day From Baseline to Each Study Week	NA	fezolinetant|Placebo|Placebo	Drug|Drug|Drug	hot flashes	Hot Flashes|Menopause	Parallel Assignment	Interventional	Treatment	Randomized	A Dose-ranging Study of the Efficacy of ESN364 in Postmenopausal Women Suffering Vasomotor Symptoms (Hot Flashes)	8	Odds Ratio (OR)	1.73	0.306	Regression, Logistic	0.6	4.97	95		NA	Female	356	Completed	Phase 2
NCT03192176	4315112	7902605	Number of Participants With Absolute Reduction of 5 in Mean Number of Moderate and Severe VMS Per Day From Baseline to Each Study Week	NA	fezolinetant|Placebo|Placebo	Drug|Drug|Drug	hot flashes	Hot Flashes|Menopause	Parallel Assignment	Interventional	Treatment	Randomized	A Dose-ranging Study of the Efficacy of ESN364 in Postmenopausal Women Suffering Vasomotor Symptoms (Hot Flashes)	8	Odds Ratio (OR)	2.74	0.1647	Regression, Logistic	0.66	11.39	95		NA	Female	356	Completed	Phase 2
NCT03192176	4315180	7902605	Number of Participants With Absolute Reduction of 5 in Mean Number of Moderate and Severe VMS Per Day From Baseline to Each Study Week	NA	fezolinetant|Placebo|Placebo	Drug|Drug|Drug	hot flashes	Hot Flashes|Menopause	Parallel Assignment	Interventional	Treatment	Randomized	A Dose-ranging Study of the Efficacy of ESN364 in Postmenopausal Women Suffering Vasomotor Symptoms (Hot Flashes)	8	Odds Ratio (OR)	2.11	0.1263	Regression, Logistic	0.81	5.51	95		NA	Female	356	Completed	Phase 2
NCT03192176	4315184	7902605	Number of Participants With Absolute Reduction of 5 in Mean Number of Moderate and Severe VMS Per Day From Baseline to Each Study Week	NA	fezolinetant|Placebo|Placebo	Drug|Drug|Drug	hot flashes	Hot Flashes|Menopause	Parallel Assignment	Interventional	Treatment	Randomized	A Dose-ranging Study of the Efficacy of ESN364 in Postmenopausal Women Suffering Vasomotor Symptoms (Hot Flashes)	8	Odds Ratio (OR)	2.7	0.0522	Regression, Logistic	0.99	7.36	95		NA	Female	356	Completed	Phase 2
NCT03192176	4315213	7902605	Number of Participants With Absolute Reduction of 5 in Mean Number of Moderate and Severe VMS Per Day From Baseline to Each Study Week	NA	fezolinetant|Placebo|Placebo	Drug|Drug|Drug	hot flashes	Hot Flashes|Menopause	Parallel Assignment	Interventional	Treatment	Randomized	A Dose-ranging Study of the Efficacy of ESN364 in Postmenopausal Women Suffering Vasomotor Symptoms (Hot Flashes)	8	Odds Ratio (OR)	8.65	0.0002	Regression, Logistic	2.79	26.83	95		NA	Female	356	Completed	Phase 2
NCT03192176	4315116	7902605	Number of Participants With Absolute Reduction of 5 in Mean Number of Moderate and Severe VMS Per Day From Baseline to Each Study Week	NA	fezolinetant|Placebo|Placebo	Drug|Drug|Drug	hot flashes	Hot Flashes|Menopause	Parallel Assignment	Interventional	Treatment	Randomized	A Dose-ranging Study of the Efficacy of ESN364 in Postmenopausal Women Suffering Vasomotor Symptoms (Hot Flashes)	8	Odds Ratio (OR)	1.73	0.4095	Regression, Logistic	0.47	6.41	95		NA	Female	356	Completed	Phase 2
NCT03192176	4315181	7902605	Number of Participants With Absolute Reduction of 5 in Mean Number of Moderate and Severe VMS Per Day From Baseline to Each Study Week	NA	fezolinetant|Placebo|Placebo	Drug|Drug|Drug	hot flashes	Hot Flashes|Menopause	Parallel Assignment	Interventional	Treatment	Randomized	A Dose-ranging Study of the Efficacy of ESN364 in Postmenopausal Women Suffering Vasomotor Symptoms (Hot Flashes)	8	Odds Ratio (OR)	5.08	0.0026	Regression, Logistic	1.76	14.67	95		NA	Female	356	Completed	Phase 2
NCT03192176	4315155	7902605	Number of Participants With Absolute Reduction of 5 in Mean Number of Moderate and Severe VMS Per Day From Baseline to Each Study Week	NA	fezolinetant|Placebo|Placebo	Drug|Drug|Drug	hot flashes	Hot Flashes|Menopause	Parallel Assignment	Interventional	Treatment	Randomized	A Dose-ranging Study of the Efficacy of ESN364 in Postmenopausal Women Suffering Vasomotor Symptoms (Hot Flashes)	8	Odds Ratio (OR)	4.24	0.019	Regression, Logistic	1.27	14.19	95		NA	Female	356	Completed	Phase 2
NCT03192176	4315190	7902605	Number of Participants With Absolute Reduction of 5 in Mean Number of Moderate and Severe VMS Per Day From Baseline to Each Study Week	NA	fezolinetant|Placebo|Placebo	Drug|Drug|Drug	hot flashes	Hot Flashes|Menopause	Parallel Assignment	Interventional	Treatment	Randomized	A Dose-ranging Study of the Efficacy of ESN364 in Postmenopausal Women Suffering Vasomotor Symptoms (Hot Flashes)	8	Odds Ratio (OR)	5.23	0.0016	Regression, Logistic	1.87	14.63	95		NA	Female	356	Completed	Phase 2
NCT03192176	4315194	7902605	Number of Participants With Absolute Reduction of 5 in Mean Number of Moderate and Severe VMS Per Day From Baseline to Each Study Week	NA	fezolinetant|Placebo|Placebo	Drug|Drug|Drug	hot flashes	Hot Flashes|Menopause	Parallel Assignment	Interventional	Treatment	Randomized	A Dose-ranging Study of the Efficacy of ESN364 in Postmenopausal Women Suffering Vasomotor Symptoms (Hot Flashes)	8	Odds Ratio (OR)	2.55	0.046	Regression, Logistic	1.02	6.38	95		NA	Female	356	Completed	Phase 2
NCT03192176	4315210	7902605	Number of Participants With Absolute Reduction of 5 in Mean Number of Moderate and Severe VMS Per Day From Baseline to Each Study Week	NA	fezolinetant|Placebo|Placebo	Drug|Drug|Drug	hot flashes	Hot Flashes|Menopause	Parallel Assignment	Interventional	Treatment	Randomized	A Dose-ranging Study of the Efficacy of ESN364 in Postmenopausal Women Suffering Vasomotor Symptoms (Hot Flashes)	8	Odds Ratio (OR)	2.51	0.1266	Regression, Logistic	0.77	8.15	95		NA	Female	356	Completed	Phase 2
NCT03192176	4315122	7902605	Number of Participants With Absolute Reduction of 5 in Mean Number of Moderate and Severe VMS Per Day From Baseline to Each Study Week	NA	fezolinetant|Placebo|Placebo	Drug|Drug|Drug	hot flashes	Hot Flashes|Menopause	Parallel Assignment	Interventional	Treatment	Randomized	A Dose-ranging Study of the Efficacy of ESN364 in Postmenopausal Women Suffering Vasomotor Symptoms (Hot Flashes)	8	Odds Ratio (OR)	0.85	0.797	Regression, Logistic	0.25	2.9	95		NA	Female	356	Completed	Phase 2
NCT03192176	4315132	7902605	Number of Participants With Absolute Reduction of 5 in Mean Number of Moderate and Severe VMS Per Day From Baseline to Each Study Week	NA	fezolinetant|Placebo|Placebo	Drug|Drug|Drug	hot flashes	Hot Flashes|Menopause	Parallel Assignment	Interventional	Treatment	Randomized	A Dose-ranging Study of the Efficacy of ESN364 in Postmenopausal Women Suffering Vasomotor Symptoms (Hot Flashes)	8	Odds Ratio (OR)	5.15	0.0095	Regression, Logistic	1.49	17.13	95		NA	Female	356	Completed	Phase 2
NCT03192176	4315175	7902605	Number of Participants With Absolute Reduction of 5 in Mean Number of Moderate and Severe VMS Per Day From Baseline to Each Study Week	NA	fezolinetant|Placebo|Placebo	Drug|Drug|Drug	hot flashes	Hot Flashes|Menopause	Parallel Assignment	Interventional	Treatment	Randomized	A Dose-ranging Study of the Efficacy of ESN364 in Postmenopausal Women Suffering Vasomotor Symptoms (Hot Flashes)	8	Odds Ratio (OR)	2.36	0.1088	Regression, Logistic	0.83	6.75	95		NA	Female	356	Completed	Phase 2
NCT03192176	4315170	7902605	Number of Participants With Absolute Reduction of 5 in Mean Number of Moderate and Severe VMS Per Day From Baseline to Each Study Week	NA	fezolinetant|Placebo|Placebo	Drug|Drug|Drug	hot flashes	Hot Flashes|Menopause	Parallel Assignment	Interventional	Treatment	Randomized	A Dose-ranging Study of the Efficacy of ESN364 in Postmenopausal Women Suffering Vasomotor Symptoms (Hot Flashes)	8	Odds Ratio (OR)	3.11	0.0396	Regression, Logistic	1.06	9.17	95		NA	Female	356	Completed	Phase 2
NCT03192176	4315205	7902605	Number of Participants With Absolute Reduction of 5 in Mean Number of Moderate and Severe VMS Per Day From Baseline to Each Study Week	NA	fezolinetant|Placebo|Placebo	Drug|Drug|Drug	hot flashes	Hot Flashes|Menopause	Parallel Assignment	Interventional	Treatment	Randomized	A Dose-ranging Study of the Efficacy of ESN364 in Postmenopausal Women Suffering Vasomotor Symptoms (Hot Flashes)	8	Odds Ratio (OR)	4.72	0.0016	Regression, Logistic	1.8	12.37	95		NA	Female	356	Completed	Phase 2
NCT03192176	4315196	7902605	Number of Participants With Absolute Reduction of 5 in Mean Number of Moderate and Severe VMS Per Day From Baseline to Each Study Week	NA	fezolinetant|Placebo|Placebo	Drug|Drug|Drug	hot flashes	Hot Flashes|Menopause	Parallel Assignment	Interventional	Treatment	Randomized	A Dose-ranging Study of the Efficacy of ESN364 in Postmenopausal Women Suffering Vasomotor Symptoms (Hot Flashes)	8	Odds Ratio (OR)	2.53	0.0572	Regression, Logistic	0.97	6.61	95		NA	Female	356	Completed	Phase 2
NCT03192176	4315143	7902605	Number of Participants With Absolute Reduction of 5 in Mean Number of Moderate and Severe VMS Per Day From Baseline to Each Study Week	NA	fezolinetant|Placebo|Placebo	Drug|Drug|Drug	hot flashes	Hot Flashes|Menopause	Parallel Assignment	Interventional	Treatment	Randomized	A Dose-ranging Study of the Efficacy of ESN364 in Postmenopausal Women Suffering Vasomotor Symptoms (Hot Flashes)	8	Odds Ratio (OR)	1.71	0.3054	Regression, Logistic	0.61	4.75	95		NA	Female	356	Completed	Phase 2
NCT03192176	4315198	7902605	Number of Participants With Absolute Reduction of 5 in Mean Number of Moderate and Severe VMS Per Day From Baseline to Each Study Week	NA	fezolinetant|Placebo|Placebo	Drug|Drug|Drug	hot flashes	Hot Flashes|Menopause	Parallel Assignment	Interventional	Treatment	Randomized	A Dose-ranging Study of the Efficacy of ESN364 in Postmenopausal Women Suffering Vasomotor Symptoms (Hot Flashes)	8	Odds Ratio (OR)	4.35	0.0025	Regression, Logistic	1.68	11.29	95		NA	Female	356	Completed	Phase 2
NCT03192176	4315195	7902605	Number of Participants With Absolute Reduction of 5 in Mean Number of Moderate and Severe VMS Per Day From Baseline to Each Study Week	NA	fezolinetant|Placebo|Placebo	Drug|Drug|Drug	hot flashes	Hot Flashes|Menopause	Parallel Assignment	Interventional	Treatment	Randomized	A Dose-ranging Study of the Efficacy of ESN364 in Postmenopausal Women Suffering Vasomotor Symptoms (Hot Flashes)	8	Odds Ratio (OR)	6.03	0.0003	Regression, Logistic	2.28	15.97	95		NA	Female	356	Completed	Phase 2
NCT03192176	4315177	7902605	Number of Participants With Absolute Reduction of 5 in Mean Number of Moderate and Severe VMS Per Day From Baseline to Each Study Week	NA	fezolinetant|Placebo|Placebo	Drug|Drug|Drug	hot flashes	Hot Flashes|Menopause	Parallel Assignment	Interventional	Treatment	Randomized	A Dose-ranging Study of the Efficacy of ESN364 in Postmenopausal Women Suffering Vasomotor Symptoms (Hot Flashes)	8	Odds Ratio (OR)	3.35	0.0258	Regression, Logistic	1.16	9.69	95		NA	Female	356	Completed	Phase 2
NCT03192176	4315158	7902605	Number of Participants With Absolute Reduction of 5 in Mean Number of Moderate and Severe VMS Per Day From Baseline to Each Study Week	NA	fezolinetant|Placebo|Placebo	Drug|Drug|Drug	hot flashes	Hot Flashes|Menopause	Parallel Assignment	Interventional	Treatment	Randomized	A Dose-ranging Study of the Efficacy of ESN364 in Postmenopausal Women Suffering Vasomotor Symptoms (Hot Flashes)	8	Odds Ratio (OR)	1.72	0.2975	Regression, Logistic	0.62	4.76	95		NA	Female	356	Completed	Phase 2
NCT03192176	4315174	7902605	Number of Participants With Absolute Reduction of 5 in Mean Number of Moderate and Severe VMS Per Day From Baseline to Each Study Week	NA	fezolinetant|Placebo|Placebo	Drug|Drug|Drug	hot flashes	Hot Flashes|Menopause	Parallel Assignment	Interventional	Treatment	Randomized	A Dose-ranging Study of the Efficacy of ESN364 in Postmenopausal Women Suffering Vasomotor Symptoms (Hot Flashes)	8	Odds Ratio (OR)	4.89	0.0045	Regression, Logistic	1.64	14.62	95		NA	Female	356	Completed	Phase 2
NCT03192176	4315186	7902605	Number of Participants With Absolute Reduction of 5 in Mean Number of Moderate and Severe VMS Per Day From Baseline to Each Study Week	NA	fezolinetant|Placebo|Placebo	Drug|Drug|Drug	hot flashes	Hot Flashes|Menopause	Parallel Assignment	Interventional	Treatment	Randomized	A Dose-ranging Study of the Efficacy of ESN364 in Postmenopausal Women Suffering Vasomotor Symptoms (Hot Flashes)	8	Odds Ratio (OR)	1.56	0.36	Regression, Logistic	0.6	4.03	95		NA	Female	356	Completed	Phase 2
NCT03192176	4315144	7902605	Number of Participants With Absolute Reduction of 5 in Mean Number of Moderate and Severe VMS Per Day From Baseline to Each Study Week	NA	fezolinetant|Placebo|Placebo	Drug|Drug|Drug	hot flashes	Hot Flashes|Menopause	Parallel Assignment	Interventional	Treatment	Randomized	A Dose-ranging Study of the Efficacy of ESN364 in Postmenopausal Women Suffering Vasomotor Symptoms (Hot Flashes)	8	Odds Ratio (OR)	2.37	0.1091	Regression, Logistic	0.82	6.83	95		NA	Female	356	Completed	Phase 2
NCT03192176	4315168	7902605	Number of Participants With Absolute Reduction of 5 in Mean Number of Moderate and Severe VMS Per Day From Baseline to Each Study Week	NA	fezolinetant|Placebo|Placebo	Drug|Drug|Drug	hot flashes	Hot Flashes|Menopause	Parallel Assignment	Interventional	Treatment	Randomized	A Dose-ranging Study of the Efficacy of ESN364 in Postmenopausal Women Suffering Vasomotor Symptoms (Hot Flashes)	8	Odds Ratio (OR)	2.41	0.1044	Regression, Logistic	0.83	6.96	95		NA	Female	356	Completed	Phase 2
NCT03192176	4315159	7902605	Number of Participants With Absolute Reduction of 5 in Mean Number of Moderate and Severe VMS Per Day From Baseline to Each Study Week	NA	fezolinetant|Placebo|Placebo	Drug|Drug|Drug	hot flashes	Hot Flashes|Menopause	Parallel Assignment	Interventional	Treatment	Randomized	A Dose-ranging Study of the Efficacy of ESN364 in Postmenopausal Women Suffering Vasomotor Symptoms (Hot Flashes)	8	Odds Ratio (OR)	2.26	0.1219	Regression, Logistic	0.8	6.36	95		NA	Female	356	Completed	Phase 2
NCT03192176	4315173	7902605	Number of Participants With Absolute Reduction of 5 in Mean Number of Moderate and Severe VMS Per Day From Baseline to Each Study Week	NA	fezolinetant|Placebo|Placebo	Drug|Drug|Drug	hot flashes	Hot Flashes|Menopause	Parallel Assignment	Interventional	Treatment	Randomized	A Dose-ranging Study of the Efficacy of ESN364 in Postmenopausal Women Suffering Vasomotor Symptoms (Hot Flashes)	8	Odds Ratio (OR)	2.74	0.0493	Regression, Logistic	1	7.5	95		NA	Female	356	Completed	Phase 2
NCT03192176	4315188	7902605	Number of Participants With Absolute Reduction of 5 in Mean Number of Moderate and Severe VMS Per Day From Baseline to Each Study Week	NA	fezolinetant|Placebo|Placebo	Drug|Drug|Drug	hot flashes	Hot Flashes|Menopause	Parallel Assignment	Interventional	Treatment	Randomized	A Dose-ranging Study of the Efficacy of ESN364 in Postmenopausal Women Suffering Vasomotor Symptoms (Hot Flashes)	8	Odds Ratio (OR)	4.17	0.0033	Regression, Logistic	1.61	10.81	95		NA	Female	356	Completed	Phase 2
NCT03192176	4315179	7902605	Number of Participants With Absolute Reduction of 5 in Mean Number of Moderate and Severe VMS Per Day From Baseline to Each Study Week	NA	fezolinetant|Placebo|Placebo	Drug|Drug|Drug	hot flashes	Hot Flashes|Menopause	Parallel Assignment	Interventional	Treatment	Randomized	A Dose-ranging Study of the Efficacy of ESN364 in Postmenopausal Women Suffering Vasomotor Symptoms (Hot Flashes)	8	Odds Ratio (OR)	1.83	0.2327	Regression, Logistic	0.68	4.95	95		NA	Female	356	Completed	Phase 2
NCT03192176	4315124	7902605	Number of Participants With Absolute Reduction of 5 in Mean Number of Moderate and Severe VMS Per Day From Baseline to Each Study Week	NA	fezolinetant|Placebo|Placebo	Drug|Drug|Drug	hot flashes	Hot Flashes|Menopause	Parallel Assignment	Interventional	Treatment	Randomized	A Dose-ranging Study of the Efficacy of ESN364 in Postmenopausal Women Suffering Vasomotor Symptoms (Hot Flashes)	8	Odds Ratio (OR)	2.34	0.1668	Regression, Logistic	0.7	7.83	95		NA	Female	356	Completed	Phase 2
NCT03192176	4315153	7902605	Number of Participants With Absolute Reduction of 5 in Mean Number of Moderate and Severe VMS Per Day From Baseline to Each Study Week	NA	fezolinetant|Placebo|Placebo	Drug|Drug|Drug	hot flashes	Hot Flashes|Menopause	Parallel Assignment	Interventional	Treatment	Randomized	A Dose-ranging Study of the Efficacy of ESN364 in Postmenopausal Women Suffering Vasomotor Symptoms (Hot Flashes)	8	Odds Ratio (OR)	5.88	0.005	Regression, Logistic	1.71	20.25	95		NA	Female	356	Completed	Phase 2
NCT03192176	4315125	7902605	Number of Participants With Absolute Reduction of 5 in Mean Number of Moderate and Severe VMS Per Day From Baseline to Each Study Week	NA	fezolinetant|Placebo|Placebo	Drug|Drug|Drug	hot flashes	Hot Flashes|Menopause	Parallel Assignment	Interventional	Treatment	Randomized	A Dose-ranging Study of the Efficacy of ESN364 in Postmenopausal Women Suffering Vasomotor Symptoms (Hot Flashes)	8	Odds Ratio (OR)	2.19	0.2116	Regression, Logistic	0.64	7.5	95		NA	Female	356	Completed	Phase 2
NCT03192176	4315163	7902605	Number of Participants With Absolute Reduction of 5 in Mean Number of Moderate and Severe VMS Per Day From Baseline to Each Study Week	NA	fezolinetant|Placebo|Placebo	Drug|Drug|Drug	hot flashes	Hot Flashes|Menopause	Parallel Assignment	Interventional	Treatment	Randomized	A Dose-ranging Study of the Efficacy of ESN364 in Postmenopausal Women Suffering Vasomotor Symptoms (Hot Flashes)	8	Odds Ratio (OR)	1.95	0.2045	Regression, Logistic	0.7	5.44	95		NA	Female	356	Completed	Phase 2
NCT03192176	4315129	7902605	Number of Participants With Absolute Reduction of 5 in Mean Number of Moderate and Severe VMS Per Day From Baseline to Each Study Week	NA	fezolinetant|Placebo|Placebo	Drug|Drug|Drug	hot flashes	Hot Flashes|Menopause	Parallel Assignment	Interventional	Treatment	Randomized	A Dose-ranging Study of the Efficacy of ESN364 in Postmenopausal Women Suffering Vasomotor Symptoms (Hot Flashes)	8	Odds Ratio (OR)	1.59	0.4547	Regression, Logistic	0.47	5.42	95		NA	Female	356	Completed	Phase 2
NCT03192176	4315150	7902605	Number of Participants With Absolute Reduction of 5 in Mean Number of Moderate and Severe VMS Per Day From Baseline to Each Study Week	NA	fezolinetant|Placebo|Placebo	Drug|Drug|Drug	hot flashes	Hot Flashes|Menopause	Parallel Assignment	Interventional	Treatment	Randomized	A Dose-ranging Study of the Efficacy of ESN364 in Postmenopausal Women Suffering Vasomotor Symptoms (Hot Flashes)	8	Odds Ratio (OR)	1.93	0.2056	Regression, Logistic	0.7	5.32	95		NA	Female	356	Completed	Phase 2
NCT03192176	4315151	7902605	Number of Participants With Absolute Reduction of 5 in Mean Number of Moderate and Severe VMS Per Day From Baseline to Each Study Week	NA	fezolinetant|Placebo|Placebo	Drug|Drug|Drug	hot flashes	Hot Flashes|Menopause	Parallel Assignment	Interventional	Treatment	Randomized	A Dose-ranging Study of the Efficacy of ESN364 in Postmenopausal Women Suffering Vasomotor Symptoms (Hot Flashes)	8	Odds Ratio (OR)	2.39	0.0991	Regression, Logistic	0.85	6.72	95		NA	Female	356	Completed	Phase 2
NCT03192176	4315192	7902605	Number of Participants With Absolute Reduction of 5 in Mean Number of Moderate and Severe VMS Per Day From Baseline to Each Study Week	NA	fezolinetant|Placebo|Placebo	Drug|Drug|Drug	hot flashes	Hot Flashes|Menopause	Parallel Assignment	Interventional	Treatment	Randomized	A Dose-ranging Study of the Efficacy of ESN364 in Postmenopausal Women Suffering Vasomotor Symptoms (Hot Flashes)	8	Odds Ratio (OR)	2.97	0.0234	Regression, Logistic	1.16	7.63	95		NA	Female	356	Completed	Phase 2
NCT03192176	4315193	7902605	Number of Participants With Absolute Reduction of 5 in Mean Number of Moderate and Severe VMS Per Day From Baseline to Each Study Week	NA	fezolinetant|Placebo|Placebo	Drug|Drug|Drug	hot flashes	Hot Flashes|Menopause	Parallel Assignment	Interventional	Treatment	Randomized	A Dose-ranging Study of the Efficacy of ESN364 in Postmenopausal Women Suffering Vasomotor Symptoms (Hot Flashes)	8	Odds Ratio (OR)	2.03	0.1406	Regression, Logistic	0.79	5.23	95		NA	Female	356	Completed	Phase 2
NCT03192176	4315178	7902605	Number of Participants With Absolute Reduction of 5 in Mean Number of Moderate and Severe VMS Per Day From Baseline to Each Study Week	NA	fezolinetant|Placebo|Placebo	Drug|Drug|Drug	hot flashes	Hot Flashes|Menopause	Parallel Assignment	Interventional	Treatment	Randomized	A Dose-ranging Study of the Efficacy of ESN364 in Postmenopausal Women Suffering Vasomotor Symptoms (Hot Flashes)	8	Odds Ratio (OR)	2.12	0.1359	Regression, Logistic	0.79	5.7	95		NA	Female	356	Completed	Phase 2
NCT03192176	4315162	7902605	Number of Participants With Absolute Reduction of 5 in Mean Number of Moderate and Severe VMS Per Day From Baseline to Each Study Week	NA	fezolinetant|Placebo|Placebo	Drug|Drug|Drug	hot flashes	Hot Flashes|Menopause	Parallel Assignment	Interventional	Treatment	Randomized	A Dose-ranging Study of the Efficacy of ESN364 in Postmenopausal Women Suffering Vasomotor Symptoms (Hot Flashes)	8	Odds Ratio (OR)	2.54	0.0958	Regression, Logistic	0.85	7.62	95		NA	Female	356	Completed	Phase 2
NCT03192176	4315131	7902605	Number of Participants With Absolute Reduction of 5 in Mean Number of Moderate and Severe VMS Per Day From Baseline to Each Study Week	NA	fezolinetant|Placebo|Placebo	Drug|Drug|Drug	hot flashes	Hot Flashes|Menopause	Parallel Assignment	Interventional	Treatment	Randomized	A Dose-ranging Study of the Efficacy of ESN364 in Postmenopausal Women Suffering Vasomotor Symptoms (Hot Flashes)	8	Odds Ratio (OR)	2.34	0.1254	Regression, Logistic	0.79	6.94	95		NA	Female	356	Completed	Phase 2
NCT03192176	4315119	7902605	Number of Participants With Absolute Reduction of 5 in Mean Number of Moderate and Severe VMS Per Day From Baseline to Each Study Week	NA	fezolinetant|Placebo|Placebo	Drug|Drug|Drug	hot flashes	Hot Flashes|Menopause	Parallel Assignment	Interventional	Treatment	Randomized	A Dose-ranging Study of the Efficacy of ESN364 in Postmenopausal Women Suffering Vasomotor Symptoms (Hot Flashes)	8	Odds Ratio (OR)	2.82	0.1282	Regression, Logistic	0.74	10.7	95		NA	Female	356	Completed	Phase 2
NCT03192176	4315114	7902605	Number of Participants With Absolute Reduction of 5 in Mean Number of Moderate and Severe VMS Per Day From Baseline to Each Study Week	NA	fezolinetant|Placebo|Placebo	Drug|Drug|Drug	hot flashes	Hot Flashes|Menopause	Parallel Assignment	Interventional	Treatment	Randomized	A Dose-ranging Study of the Efficacy of ESN364 in Postmenopausal Women Suffering Vasomotor Symptoms (Hot Flashes)	8	Odds Ratio (OR)	0.9	0.8827	Regression, Logistic	0.23	3.59	95		NA	Female	356	Completed	Phase 2
NCT03192176	4315141	7902605	Number of Participants With Absolute Reduction of 5 in Mean Number of Moderate and Severe VMS Per Day From Baseline to Each Study Week	NA	fezolinetant|Placebo|Placebo	Drug|Drug|Drug	hot flashes	Hot Flashes|Menopause	Parallel Assignment	Interventional	Treatment	Randomized	A Dose-ranging Study of the Efficacy of ESN364 in Postmenopausal Women Suffering Vasomotor Symptoms (Hot Flashes)	8	Odds Ratio (OR)	3.28	0.0432	Regression, Logistic	1.04	10.37	95		NA	Female	356	Completed	Phase 2
NCT03192176	4315127	7902605	Number of Participants With Absolute Reduction of 5 in Mean Number of Moderate and Severe VMS Per Day From Baseline to Each Study Week	NA	fezolinetant|Placebo|Placebo	Drug|Drug|Drug	hot flashes	Hot Flashes|Menopause	Parallel Assignment	Interventional	Treatment	Randomized	A Dose-ranging Study of the Efficacy of ESN364 in Postmenopausal Women Suffering Vasomotor Symptoms (Hot Flashes)	8	Odds Ratio (OR)	2.55	0.1535	Regression, Logistic	0.71	9.22	95		NA	Female	356	Completed	Phase 2
NCT03192176	4315160	7902605	Number of Participants With Absolute Reduction of 5 in Mean Number of Moderate and Severe VMS Per Day From Baseline to Each Study Week	NA	fezolinetant|Placebo|Placebo	Drug|Drug|Drug	hot flashes	Hot Flashes|Menopause	Parallel Assignment	Interventional	Treatment	Randomized	A Dose-ranging Study of the Efficacy of ESN364 in Postmenopausal Women Suffering Vasomotor Symptoms (Hot Flashes)	8	Odds Ratio (OR)	3.75	0.0199	Regression, Logistic	1.23	11.39	95		NA	Female	356	Completed	Phase 2
NCT03192176	4315182	7902605	Number of Participants With Absolute Reduction of 5 in Mean Number of Moderate and Severe VMS Per Day From Baseline to Each Study Week	NA	fezolinetant|Placebo|Placebo	Drug|Drug|Drug	hot flashes	Hot Flashes|Menopause	Parallel Assignment	Interventional	Treatment	Randomized	A Dose-ranging Study of the Efficacy of ESN364 in Postmenopausal Women Suffering Vasomotor Symptoms (Hot Flashes)	8	Odds Ratio (OR)	2.07	0.1474	Regression, Logistic	0.77	5.53	95		NA	Female	356	Completed	Phase 2
NCT03192176	4315111	7902605	Number of Participants With Absolute Reduction of 5 in Mean Number of Moderate and Severe VMS Per Day From Baseline to Each Study Week	NA	fezolinetant|Placebo|Placebo	Drug|Drug|Drug	hot flashes	Hot Flashes|Menopause	Parallel Assignment	Interventional	Treatment	Randomized	A Dose-ranging Study of the Efficacy of ESN364 in Postmenopausal Women Suffering Vasomotor Symptoms (Hot Flashes)	8	Odds Ratio (OR)	2.07	0.2684	Regression, Logistic	0.57	7.48	95		NA	Female	356	Completed	Phase 2
NCT03192176	4315149	7902605	Number of Participants With Absolute Reduction of 5 in Mean Number of Moderate and Severe VMS Per Day From Baseline to Each Study Week	NA	fezolinetant|Placebo|Placebo	Drug|Drug|Drug	hot flashes	Hot Flashes|Menopause	Parallel Assignment	Interventional	Treatment	Randomized	A Dose-ranging Study of the Efficacy of ESN364 in Postmenopausal Women Suffering Vasomotor Symptoms (Hot Flashes)	8	Odds Ratio (OR)	3.17	0.0407	Regression, Logistic	1.05	9.57	95		NA	Female	356	Completed	Phase 2
NCT03192176	4315128	7902605	Number of Participants With Absolute Reduction of 5 in Mean Number of Moderate and Severe VMS Per Day From Baseline to Each Study Week	NA	fezolinetant|Placebo|Placebo	Drug|Drug|Drug	hot flashes	Hot Flashes|Menopause	Parallel Assignment	Interventional	Treatment	Randomized	A Dose-ranging Study of the Efficacy of ESN364 in Postmenopausal Women Suffering Vasomotor Symptoms (Hot Flashes)	8	Odds Ratio (OR)	1.71	0.4008	Regression, Logistic	0.49	5.99	95		NA	Female	356	Completed	Phase 2
NCT03192176	4315201	7902605	Number of Participants With Absolute Reduction of 5 in Mean Number of Moderate and Severe VMS Per Day From Baseline to Each Study Week	NA	fezolinetant|Placebo|Placebo	Drug|Drug|Drug	hot flashes	Hot Flashes|Menopause	Parallel Assignment	Interventional	Treatment	Randomized	A Dose-ranging Study of the Efficacy of ESN364 in Postmenopausal Women Suffering Vasomotor Symptoms (Hot Flashes)	8	Odds Ratio (OR)	2.98	0.0234	Regression, Logistic	1.16	7.65	95		NA	Female	356	Completed	Phase 2
NCT03192176	4315185	7902605	Number of Participants With Absolute Reduction of 5 in Mean Number of Moderate and Severe VMS Per Day From Baseline to Each Study Week	NA	fezolinetant|Placebo|Placebo	Drug|Drug|Drug	hot flashes	Hot Flashes|Menopause	Parallel Assignment	Interventional	Treatment	Randomized	A Dose-ranging Study of the Efficacy of ESN364 in Postmenopausal Women Suffering Vasomotor Symptoms (Hot Flashes)	8	Odds Ratio (OR)	2.05	0.1394	Regression, Logistic	0.79	5.32	95		NA	Female	356	Completed	Phase 2
NCT03192176	4315212	7902605	Number of Participants With Absolute Reduction of 5 in Mean Number of Moderate and Severe VMS Per Day From Baseline to Each Study Week	NA	fezolinetant|Placebo|Placebo	Drug|Drug|Drug	hot flashes	Hot Flashes|Menopause	Parallel Assignment	Interventional	Treatment	Randomized	A Dose-ranging Study of the Efficacy of ESN364 in Postmenopausal Women Suffering Vasomotor Symptoms (Hot Flashes)	8	Odds Ratio (OR)	10.82	0.0001	Regression, Logistic	3.49	33.54	95		NA	Female	356	Completed	Phase 2
NCT03192176	4315200	7902605	Number of Participants With Absolute Reduction of 5 in Mean Number of Moderate and Severe VMS Per Day From Baseline to Each Study Week	NA	fezolinetant|Placebo|Placebo	Drug|Drug|Drug	hot flashes	Hot Flashes|Menopause	Parallel Assignment	Interventional	Treatment	Randomized	A Dose-ranging Study of the Efficacy of ESN364 in Postmenopausal Women Suffering Vasomotor Symptoms (Hot Flashes)	8	Odds Ratio (OR)	2.88	0.0294	Regression, Logistic	1.11	7.46	95		NA	Female	356	Completed	Phase 2
NCT03192176	4315164	7902605	Number of Participants With Absolute Reduction of 5 in Mean Number of Moderate and Severe VMS Per Day From Baseline to Each Study Week	NA	fezolinetant|Placebo|Placebo	Drug|Drug|Drug	hot flashes	Hot Flashes|Menopause	Parallel Assignment	Interventional	Treatment	Randomized	A Dose-ranging Study of the Efficacy of ESN364 in Postmenopausal Women Suffering Vasomotor Symptoms (Hot Flashes)	8	Odds Ratio (OR)	1.47	0.4378	Regression, Logistic	0.55	3.91	95		NA	Female	356	Completed	Phase 2
NCT03192176	4315117	7902605	Number of Participants With Absolute Reduction of 5 in Mean Number of Moderate and Severe VMS Per Day From Baseline to Each Study Week	NA	fezolinetant|Placebo|Placebo	Drug|Drug|Drug	hot flashes	Hot Flashes|Menopause	Parallel Assignment	Interventional	Treatment	Randomized	A Dose-ranging Study of the Efficacy of ESN364 in Postmenopausal Women Suffering Vasomotor Symptoms (Hot Flashes)	8	Odds Ratio (OR)	1.22	0.7457	Regression, Logistic	0.36	4.09	95		NA	Female	356	Completed	Phase 2
NCT03192176	4315204	7902605	Number of Participants With Absolute Reduction of 5 in Mean Number of Moderate and Severe VMS Per Day From Baseline to Each Study Week	NA	fezolinetant|Placebo|Placebo	Drug|Drug|Drug	hot flashes	Hot Flashes|Menopause	Parallel Assignment	Interventional	Treatment	Randomized	A Dose-ranging Study of the Efficacy of ESN364 in Postmenopausal Women Suffering Vasomotor Symptoms (Hot Flashes)	8	Odds Ratio (OR)	4.8	0.0018	Regression, Logistic	1.79	12.86	95		NA	Female	356	Completed	Phase 2
NCT03192176	4315167	7902605	Number of Participants With Absolute Reduction of 5 in Mean Number of Moderate and Severe VMS Per Day From Baseline to Each Study Week	NA	fezolinetant|Placebo|Placebo	Drug|Drug|Drug	hot flashes	Hot Flashes|Menopause	Parallel Assignment	Interventional	Treatment	Randomized	A Dose-ranging Study of the Efficacy of ESN364 in Postmenopausal Women Suffering Vasomotor Symptoms (Hot Flashes)	8	Odds Ratio (OR)	5.47	0.0029	Regression, Logistic	1.78	16.75	95		NA	Female	356	Completed	Phase 2
NCT03192176	4315118	7902605	Number of Participants With Absolute Reduction of 5 in Mean Number of Moderate and Severe VMS Per Day From Baseline to Each Study Week	NA	fezolinetant|Placebo|Placebo	Drug|Drug|Drug	hot flashes	Hot Flashes|Menopause	Parallel Assignment	Interventional	Treatment	Randomized	A Dose-ranging Study of the Efficacy of ESN364 in Postmenopausal Women Suffering Vasomotor Symptoms (Hot Flashes)	8	Odds Ratio (OR)	2.03	0.2661	Regression, Logistic	0.58	7.04	95		NA	Female	356	Completed	Phase 2
NCT03192176	4315130	7902605	Number of Participants With Absolute Reduction of 5 in Mean Number of Moderate and Severe VMS Per Day From Baseline to Each Study Week	NA	fezolinetant|Placebo|Placebo	Drug|Drug|Drug	hot flashes	Hot Flashes|Menopause	Parallel Assignment	Interventional	Treatment	Randomized	A Dose-ranging Study of the Efficacy of ESN364 in Postmenopausal Women Suffering Vasomotor Symptoms (Hot Flashes)	8	Odds Ratio (OR)	3.66	0.0402	Regression, Logistic	1.06	12.63	95		NA	Female	356	Completed	Phase 2
NCT03192176	4315176	7902605	Number of Participants With Absolute Reduction of 5 in Mean Number of Moderate and Severe VMS Per Day From Baseline to Each Study Week	NA	fezolinetant|Placebo|Placebo	Drug|Drug|Drug	hot flashes	Hot Flashes|Menopause	Parallel Assignment	Interventional	Treatment	Randomized	A Dose-ranging Study of the Efficacy of ESN364 in Postmenopausal Women Suffering Vasomotor Symptoms (Hot Flashes)	8	Odds Ratio (OR)	4.77	0.0076	Regression, Logistic	1.51	15.04	95		NA	Female	356	Completed	Phase 2
NCT03192176	4315145	7902605	Number of Participants With Absolute Reduction of 5 in Mean Number of Moderate and Severe VMS Per Day From Baseline to Each Study Week	NA	fezolinetant|Placebo|Placebo	Drug|Drug|Drug	hot flashes	Hot Flashes|Menopause	Parallel Assignment	Interventional	Treatment	Randomized	A Dose-ranging Study of the Efficacy of ESN364 in Postmenopausal Women Suffering Vasomotor Symptoms (Hot Flashes)	8	Odds Ratio (OR)	3.45	0.0248	Regression, Logistic	1.17	10.16	95		NA	Female	356	Completed	Phase 2
NCT03192176	4315110	7902605	Number of Participants With Absolute Reduction of 5 in Mean Number of Moderate and Severe VMS Per Day From Baseline to Each Study Week	NA	fezolinetant|Placebo|Placebo	Drug|Drug|Drug	hot flashes	Hot Flashes|Menopause	Parallel Assignment	Interventional	Treatment	Randomized	A Dose-ranging Study of the Efficacy of ESN364 in Postmenopausal Women Suffering Vasomotor Symptoms (Hot Flashes)	8	Odds Ratio (OR)	1.48	0.5338	Regression, Logistic	0.43	5.07	95		NA	Female	356	Completed	Phase 2
NCT03192176	4315214	7902605	Number of Participants With Absolute Reduction of 5 in Mean Number of Moderate and Severe VMS Per Day From Baseline to Each Study Week	NA	fezolinetant|Placebo|Placebo	Drug|Drug|Drug	hot flashes	Hot Flashes|Menopause	Parallel Assignment	Interventional	Treatment	Randomized	A Dose-ranging Study of the Efficacy of ESN364 in Postmenopausal Women Suffering Vasomotor Symptoms (Hot Flashes)	8	Odds Ratio (OR)	5.35	0.0044	Regression, Logistic	1.69	16.96	95		NA	Female	356	Completed	Phase 2
NCT03192176	4315121	7902605	Number of Participants With Absolute Reduction of 5 in Mean Number of Moderate and Severe VMS Per Day From Baseline to Each Study Week	NA	fezolinetant|Placebo|Placebo	Drug|Drug|Drug	hot flashes	Hot Flashes|Menopause	Parallel Assignment	Interventional	Treatment	Randomized	A Dose-ranging Study of the Efficacy of ESN364 in Postmenopausal Women Suffering Vasomotor Symptoms (Hot Flashes)	8	Odds Ratio (OR)	0.78	0.7065	Regression, Logistic	0.21	2.85	95		NA	Female	356	Completed	Phase 2
NCT03192176	4315140	7902605	Number of Participants With Absolute Reduction of 5 in Mean Number of Moderate and Severe VMS Per Day From Baseline to Each Study Week	NA	fezolinetant|Placebo|Placebo	Drug|Drug|Drug	hot flashes	Hot Flashes|Menopause	Parallel Assignment	Interventional	Treatment	Randomized	A Dose-ranging Study of the Efficacy of ESN364 in Postmenopausal Women Suffering Vasomotor Symptoms (Hot Flashes)	8	Odds Ratio (OR)	3.77	0.0315	Regression, Logistic	1.13	12.6	95		NA	Female	356	Completed	Phase 2
NCT03192176	4315169	7902605	Number of Participants With Absolute Reduction of 5 in Mean Number of Moderate and Severe VMS Per Day From Baseline to Each Study Week	NA	fezolinetant|Placebo|Placebo	Drug|Drug|Drug	hot flashes	Hot Flashes|Menopause	Parallel Assignment	Interventional	Treatment	Randomized	A Dose-ranging Study of the Efficacy of ESN364 in Postmenopausal Women Suffering Vasomotor Symptoms (Hot Flashes)	8	Odds Ratio (OR)	6.18	0.0031	Regression, Logistic	1.85	20.67	95		NA	Female	356	Completed	Phase 2
NCT03192176	4315154	7902605	Number of Participants With Absolute Reduction of 5 in Mean Number of Moderate and Severe VMS Per Day From Baseline to Each Study Week	NA	fezolinetant|Placebo|Placebo	Drug|Drug|Drug	hot flashes	Hot Flashes|Menopause	Parallel Assignment	Interventional	Treatment	Randomized	A Dose-ranging Study of the Efficacy of ESN364 in Postmenopausal Women Suffering Vasomotor Symptoms (Hot Flashes)	8	Odds Ratio (OR)	1.98	0.2213	Regression, Logistic	0.66	5.93	95		NA	Female	356	Completed	Phase 2
NCT03192176	4315156	7902605	Number of Participants With Absolute Reduction of 5 in Mean Number of Moderate and Severe VMS Per Day From Baseline to Each Study Week	NA	fezolinetant|Placebo|Placebo	Drug|Drug|Drug	hot flashes	Hot Flashes|Menopause	Parallel Assignment	Interventional	Treatment	Randomized	A Dose-ranging Study of the Efficacy of ESN364 in Postmenopausal Women Suffering Vasomotor Symptoms (Hot Flashes)	8	Odds Ratio (OR)	2.33	0.1235	Regression, Logistic	0.79	6.82	95		NA	Female	356	Completed	Phase 2
NCT03192176	4315199	7902605	Number of Participants With Absolute Reduction of 5 in Mean Number of Moderate and Severe VMS Per Day From Baseline to Each Study Week	NA	fezolinetant|Placebo|Placebo	Drug|Drug|Drug	hot flashes	Hot Flashes|Menopause	Parallel Assignment	Interventional	Treatment	Randomized	A Dose-ranging Study of the Efficacy of ESN364 in Postmenopausal Women Suffering Vasomotor Symptoms (Hot Flashes)	8	Odds Ratio (OR)	3.74	0.0068	Regression, Logistic	1.44	9.73	95		NA	Female	356	Completed	Phase 2
NCT03192176	4315142	7902605	Number of Participants With Absolute Reduction of 5 in Mean Number of Moderate and Severe VMS Per Day From Baseline to Each Study Week	NA	fezolinetant|Placebo|Placebo	Drug|Drug|Drug	hot flashes	Hot Flashes|Menopause	Parallel Assignment	Interventional	Treatment	Randomized	A Dose-ranging Study of the Efficacy of ESN364 in Postmenopausal Women Suffering Vasomotor Symptoms (Hot Flashes)	8	Odds Ratio (OR)	2.48	0.1129	Regression, Logistic	0.81	7.61	95		NA	Female	356	Completed	Phase 2
NCT03192176	4315187	7902605	Number of Participants With Absolute Reduction of 5 in Mean Number of Moderate and Severe VMS Per Day From Baseline to Each Study Week	NA	fezolinetant|Placebo|Placebo	Drug|Drug|Drug	hot flashes	Hot Flashes|Menopause	Parallel Assignment	Interventional	Treatment	Randomized	A Dose-ranging Study of the Efficacy of ESN364 in Postmenopausal Women Suffering Vasomotor Symptoms (Hot Flashes)	8	Odds Ratio (OR)	2.1	0.1087	Regression, Logistic	0.85	5.21	95		NA	Female	356	Completed	Phase 2
NCT03192176	4315276	7902606	Number of Participants With Absolute Reduction of 4 in Mean Number of Moderate and Severe VMS Per Day From Baseline to Each Study Week	NA	fezolinetant|Placebo|Placebo	Drug|Drug|Drug	hot flashes	Hot Flashes|Menopause	Parallel Assignment	Interventional	Treatment	Randomized	A Dose-ranging Study of the Efficacy of ESN364 in Postmenopausal Women Suffering Vasomotor Symptoms (Hot Flashes)	8	Odds Ratio (OR)	2.16	0.1608	Regression, Logistic	0.74	6.34	95		NA	Female	356	Completed	Phase 2
NCT03192176	4315278	7902606	Number of Participants With Absolute Reduction of 4 in Mean Number of Moderate and Severe VMS Per Day From Baseline to Each Study Week	NA	fezolinetant|Placebo|Placebo	Drug|Drug|Drug	hot flashes	Hot Flashes|Menopause	Parallel Assignment	Interventional	Treatment	Randomized	A Dose-ranging Study of the Efficacy of ESN364 in Postmenopausal Women Suffering Vasomotor Symptoms (Hot Flashes)	8	Odds Ratio (OR)	2.21	0.1433	Regression, Logistic	0.76	6.38	95		NA	Female	356	Completed	Phase 2
NCT03192176	4315266	7902606	Number of Participants With Absolute Reduction of 4 in Mean Number of Moderate and Severe VMS Per Day From Baseline to Each Study Week	NA	fezolinetant|Placebo|Placebo	Drug|Drug|Drug	hot flashes	Hot Flashes|Menopause	Parallel Assignment	Interventional	Treatment	Randomized	A Dose-ranging Study of the Efficacy of ESN364 in Postmenopausal Women Suffering Vasomotor Symptoms (Hot Flashes)	8	Odds Ratio (OR)	2.23	0.1928	Regression, Logistic	0.67	7.47	95		NA	Female	356	Completed	Phase 2
NCT03192176	4315290	7902606	Number of Participants With Absolute Reduction of 4 in Mean Number of Moderate and Severe VMS Per Day From Baseline to Each Study Week	NA	fezolinetant|Placebo|Placebo	Drug|Drug|Drug	hot flashes	Hot Flashes|Menopause	Parallel Assignment	Interventional	Treatment	Randomized	A Dose-ranging Study of the Efficacy of ESN364 in Postmenopausal Women Suffering Vasomotor Symptoms (Hot Flashes)	8	Odds Ratio (OR)	2.16	0.1467	Regression, Logistic	0.76	6.08	95		NA	Female	356	Completed	Phase 2
NCT03192176	4315307	7902606	Number of Participants With Absolute Reduction of 4 in Mean Number of Moderate and Severe VMS Per Day From Baseline to Each Study Week	NA	fezolinetant|Placebo|Placebo	Drug|Drug|Drug	hot flashes	Hot Flashes|Menopause	Parallel Assignment	Interventional	Treatment	Randomized	A Dose-ranging Study of the Efficacy of ESN364 in Postmenopausal Women Suffering Vasomotor Symptoms (Hot Flashes)	8	Odds Ratio (OR)	4.4	0.002	Regression, Logistic	1.72	11.29	95		NA	Female	356	Completed	Phase 2
NCT03192176	4315281	7902606	Number of Participants With Absolute Reduction of 4 in Mean Number of Moderate and Severe VMS Per Day From Baseline to Each Study Week	NA	fezolinetant|Placebo|Placebo	Drug|Drug|Drug	hot flashes	Hot Flashes|Menopause	Parallel Assignment	Interventional	Treatment	Randomized	A Dose-ranging Study of the Efficacy of ESN364 in Postmenopausal Women Suffering Vasomotor Symptoms (Hot Flashes)	8	Odds Ratio (OR)	5.52	0.0157	Regression, Logistic	1.38	22.1	95		NA	Female	356	Completed	Phase 2
NCT03192176	4315284	7902606	Number of Participants With Absolute Reduction of 4 in Mean Number of Moderate and Severe VMS Per Day From Baseline to Each Study Week	NA	fezolinetant|Placebo|Placebo	Drug|Drug|Drug	hot flashes	Hot Flashes|Menopause	Parallel Assignment	Interventional	Treatment	Randomized	A Dose-ranging Study of the Efficacy of ESN364 in Postmenopausal Women Suffering Vasomotor Symptoms (Hot Flashes)	8	Odds Ratio (OR)	2.03	0.1856	Regression, Logistic	0.71	5.81	95		NA	Female	356	Completed	Phase 2
NCT03192176	4315313	7902606	Number of Participants With Absolute Reduction of 4 in Mean Number of Moderate and Severe VMS Per Day From Baseline to Each Study Week	NA	fezolinetant|Placebo|Placebo	Drug|Drug|Drug	hot flashes	Hot Flashes|Menopause	Parallel Assignment	Interventional	Treatment	Randomized	A Dose-ranging Study of the Efficacy of ESN364 in Postmenopausal Women Suffering Vasomotor Symptoms (Hot Flashes)	8	Odds Ratio (OR)	5.5	0.0006	Regression, Logistic	2.08	14.54	95		NA	Female	356	Completed	Phase 2
NCT03192176	4315239	7902606	Number of Participants With Absolute Reduction of 4 in Mean Number of Moderate and Severe VMS Per Day From Baseline to Each Study Week	NA	fezolinetant|Placebo|Placebo	Drug|Drug|Drug	hot flashes	Hot Flashes|Menopause	Parallel Assignment	Interventional	Treatment	Randomized	A Dose-ranging Study of the Efficacy of ESN364 in Postmenopausal Women Suffering Vasomotor Symptoms (Hot Flashes)	8	Odds Ratio (OR)	8.02	0.0125	Regression, Logistic	1.57	41.08	95		NA	Female	356	Completed	Phase 2
NCT03192176	4315241	7902606	Number of Participants With Absolute Reduction of 4 in Mean Number of Moderate and Severe VMS Per Day From Baseline to Each Study Week	NA	fezolinetant|Placebo|Placebo	Drug|Drug|Drug	hot flashes	Hot Flashes|Menopause	Parallel Assignment	Interventional	Treatment	Randomized	A Dose-ranging Study of the Efficacy of ESN364 in Postmenopausal Women Suffering Vasomotor Symptoms (Hot Flashes)	8	Odds Ratio (OR)	1.58	0.4116	Regression, Logistic	0.53	4.71	95		NA	Female	356	Completed	Phase 2
NCT03192176	4315232	7902606	Number of Participants With Absolute Reduction of 4 in Mean Number of Moderate and Severe VMS Per Day From Baseline to Each Study Week	NA	fezolinetant|Placebo|Placebo	Drug|Drug|Drug	hot flashes	Hot Flashes|Menopause	Parallel Assignment	Interventional	Treatment	Randomized	A Dose-ranging Study of the Efficacy of ESN364 in Postmenopausal Women Suffering Vasomotor Symptoms (Hot Flashes)	8	Odds Ratio (OR)	2.98	0.0954	Regression, Logistic	0.83	10.74	95		NA	Female	356	Completed	Phase 2
NCT03192176	4315288	7902606	Number of Participants With Absolute Reduction of 4 in Mean Number of Moderate and Severe VMS Per Day From Baseline to Each Study Week	NA	fezolinetant|Placebo|Placebo	Drug|Drug|Drug	hot flashes	Hot Flashes|Menopause	Parallel Assignment	Interventional	Treatment	Randomized	A Dose-ranging Study of the Efficacy of ESN364 in Postmenopausal Women Suffering Vasomotor Symptoms (Hot Flashes)	8	Odds Ratio (OR)	26.62	0.0025	Regression, Logistic	3.16	223.9	95		NA	Female	356	Completed	Phase 2
NCT03192176	4315257	7902606	Number of Participants With Absolute Reduction of 4 in Mean Number of Moderate and Severe VMS Per Day From Baseline to Each Study Week	NA	fezolinetant|Placebo|Placebo	Drug|Drug|Drug	hot flashes	Hot Flashes|Menopause	Parallel Assignment	Interventional	Treatment	Randomized	A Dose-ranging Study of the Efficacy of ESN364 in Postmenopausal Women Suffering Vasomotor Symptoms (Hot Flashes)	8	Odds Ratio (OR)	2.37	0.1434	Regression, Logistic	0.75	7.56	95		NA	Female	356	Completed	Phase 2
NCT03192176	4315261	7902606	Number of Participants With Absolute Reduction of 4 in Mean Number of Moderate and Severe VMS Per Day From Baseline to Each Study Week	NA	fezolinetant|Placebo|Placebo	Drug|Drug|Drug	hot flashes	Hot Flashes|Menopause	Parallel Assignment	Interventional	Treatment	Randomized	A Dose-ranging Study of the Efficacy of ESN364 in Postmenopausal Women Suffering Vasomotor Symptoms (Hot Flashes)	8	Odds Ratio (OR)	3.26	0.0635	Regression, Logistic	0.94	11.38	95		NA	Female	356	Completed	Phase 2
NCT03192176	4315224	7902606	Number of Participants With Absolute Reduction of 4 in Mean Number of Moderate and Severe VMS Per Day From Baseline to Each Study Week	NA	fezolinetant|Placebo|Placebo	Drug|Drug|Drug	hot flashes	Hot Flashes|Menopause	Parallel Assignment	Interventional	Treatment	Randomized	A Dose-ranging Study of the Efficacy of ESN364 in Postmenopausal Women Suffering Vasomotor Symptoms (Hot Flashes)	8	Odds Ratio (OR)	1.46	0.5634	Regression, Logistic	0.41	5.25	95		NA	Female	356	Completed	Phase 2
NCT03192176	4315229	7902606	Number of Participants With Absolute Reduction of 4 in Mean Number of Moderate and Severe VMS Per Day From Baseline to Each Study Week	NA	fezolinetant|Placebo|Placebo	Drug|Drug|Drug	hot flashes	Hot Flashes|Menopause	Parallel Assignment	Interventional	Treatment	Randomized	A Dose-ranging Study of the Efficacy of ESN364 in Postmenopausal Women Suffering Vasomotor Symptoms (Hot Flashes)	8	Odds Ratio (OR)	2.19	0.1976	Regression, Logistic	0.66	7.24	95		NA	Female	356	Completed	Phase 2
NCT03192176	4315233	7902606	Number of Participants With Absolute Reduction of 4 in Mean Number of Moderate and Severe VMS Per Day From Baseline to Each Study Week	NA	fezolinetant|Placebo|Placebo	Drug|Drug|Drug	hot flashes	Hot Flashes|Menopause	Parallel Assignment	Interventional	Treatment	Randomized	A Dose-ranging Study of the Efficacy of ESN364 in Postmenopausal Women Suffering Vasomotor Symptoms (Hot Flashes)	8	Odds Ratio (OR)	1.66	0.4285	Regression, Logistic	0.48	5.76	95		NA	Female	356	Completed	Phase 2
NCT03192176	4315265	7902606	Number of Participants With Absolute Reduction of 4 in Mean Number of Moderate and Severe VMS Per Day From Baseline to Each Study Week	NA	fezolinetant|Placebo|Placebo	Drug|Drug|Drug	hot flashes	Hot Flashes|Menopause	Parallel Assignment	Interventional	Treatment	Randomized	A Dose-ranging Study of the Efficacy of ESN364 in Postmenopausal Women Suffering Vasomotor Symptoms (Hot Flashes)	8	Odds Ratio (OR)	4.67	0.0222	Regression, Logistic	1.25	17.47	95		NA	Female	356	Completed	Phase 2
NCT03192176	4315292	7902606	Number of Participants With Absolute Reduction of 4 in Mean Number of Moderate and Severe VMS Per Day From Baseline to Each Study Week	NA	fezolinetant|Placebo|Placebo	Drug|Drug|Drug	hot flashes	Hot Flashes|Menopause	Parallel Assignment	Interventional	Treatment	Randomized	A Dose-ranging Study of the Efficacy of ESN364 in Postmenopausal Women Suffering Vasomotor Symptoms (Hot Flashes)	8	Odds Ratio (OR)	2.2	0.0984	Regression, Logistic	0.86	5.59	95		NA	Female	356	Completed	Phase 2
NCT03192176	4315280	7902606	Number of Participants With Absolute Reduction of 4 in Mean Number of Moderate and Severe VMS Per Day From Baseline to Each Study Week	NA	fezolinetant|Placebo|Placebo	Drug|Drug|Drug	hot flashes	Hot Flashes|Menopause	Parallel Assignment	Interventional	Treatment	Randomized	A Dose-ranging Study of the Efficacy of ESN364 in Postmenopausal Women Suffering Vasomotor Symptoms (Hot Flashes)	8	Odds Ratio (OR)	2.08	0.1963	Regression, Logistic	0.68	6.32	95		NA	Female	356	Completed	Phase 2
NCT03192176	4315253	7902606	Number of Participants With Absolute Reduction of 4 in Mean Number of Moderate and Severe VMS Per Day From Baseline to Each Study Week	NA	fezolinetant|Placebo|Placebo	Drug|Drug|Drug	hot flashes	Hot Flashes|Menopause	Parallel Assignment	Interventional	Treatment	Randomized	A Dose-ranging Study of the Efficacy of ESN364 in Postmenopausal Women Suffering Vasomotor Symptoms (Hot Flashes)	8	Odds Ratio (OR)	5.22	0.0215	Regression, Logistic	1.28	21.39	95		NA	Female	356	Completed	Phase 2
NCT03192176	4315308	7902606	Number of Participants With Absolute Reduction of 4 in Mean Number of Moderate and Severe VMS Per Day From Baseline to Each Study Week	NA	fezolinetant|Placebo|Placebo	Drug|Drug|Drug	hot flashes	Hot Flashes|Menopause	Parallel Assignment	Interventional	Treatment	Randomized	A Dose-ranging Study of the Efficacy of ESN364 in Postmenopausal Women Suffering Vasomotor Symptoms (Hot Flashes)	8	Odds Ratio (OR)	2.64	0.0431	Regression, Logistic	1.03	6.76	95		NA	Female	356	Completed	Phase 2
NCT03192176	4315221	7902606	Number of Participants With Absolute Reduction of 4 in Mean Number of Moderate and Severe VMS Per Day From Baseline to Each Study Week	NA	fezolinetant|Placebo|Placebo	Drug|Drug|Drug	hot flashes	Hot Flashes|Menopause	Parallel Assignment	Interventional	Treatment	Randomized	A Dose-ranging Study of the Efficacy of ESN364 in Postmenopausal Women Suffering Vasomotor Symptoms (Hot Flashes)	8	Odds Ratio (OR)	0.81	0.7357	Regression, Logistic	0.24	2.7	95		NA	Female	356	Completed	Phase 2
NCT03192176	4315306	7902606	Number of Participants With Absolute Reduction of 4 in Mean Number of Moderate and Severe VMS Per Day From Baseline to Each Study Week	NA	fezolinetant|Placebo|Placebo	Drug|Drug|Drug	hot flashes	Hot Flashes|Menopause	Parallel Assignment	Interventional	Treatment	Randomized	A Dose-ranging Study of the Efficacy of ESN364 in Postmenopausal Women Suffering Vasomotor Symptoms (Hot Flashes)	8	Odds Ratio (OR)	2.76	0.0291	Regression, Logistic	1.11	6.86	95		NA	Female	356	Completed	Phase 2
NCT03192176	4315220	7902606	Number of Participants With Absolute Reduction of 4 in Mean Number of Moderate and Severe VMS Per Day From Baseline to Each Study Week	NA	fezolinetant|Placebo|Placebo	Drug|Drug|Drug	hot flashes	Hot Flashes|Menopause	Parallel Assignment	Interventional	Treatment	Randomized	A Dose-ranging Study of the Efficacy of ESN364 in Postmenopausal Women Suffering Vasomotor Symptoms (Hot Flashes)	8	Odds Ratio (OR)	0.46	0.1977	Regression, Logistic	0.14	1.5	95		NA	Female	356	Completed	Phase 2
NCT03192176	4315240	7902606	Number of Participants With Absolute Reduction of 4 in Mean Number of Moderate and Severe VMS Per Day From Baseline to Each Study Week	NA	fezolinetant|Placebo|Placebo	Drug|Drug|Drug	hot flashes	Hot Flashes|Menopause	Parallel Assignment	Interventional	Treatment	Randomized	A Dose-ranging Study of the Efficacy of ESN364 in Postmenopausal Women Suffering Vasomotor Symptoms (Hot Flashes)	8	Odds Ratio (OR)	2.84	0.0938	Regression, Logistic	0.84	9.66	95		NA	Female	356	Completed	Phase 2
NCT03192176	4315302	7902606	Number of Participants With Absolute Reduction of 4 in Mean Number of Moderate and Severe VMS Per Day From Baseline to Each Study Week	NA	fezolinetant|Placebo|Placebo	Drug|Drug|Drug	hot flashes	Hot Flashes|Menopause	Parallel Assignment	Interventional	Treatment	Randomized	A Dose-ranging Study of the Efficacy of ESN364 in Postmenopausal Women Suffering Vasomotor Symptoms (Hot Flashes)	8	Odds Ratio (OR)	9.21	0.0002	Regression, Logistic	2.89	29.38	95		NA	Female	356	Completed	Phase 2
NCT03192176	4315286	7902606	Number of Participants With Absolute Reduction of 4 in Mean Number of Moderate and Severe VMS Per Day From Baseline to Each Study Week	NA	fezolinetant|Placebo|Placebo	Drug|Drug|Drug	hot flashes	Hot Flashes|Menopause	Parallel Assignment	Interventional	Treatment	Randomized	A Dose-ranging Study of the Efficacy of ESN364 in Postmenopausal Women Suffering Vasomotor Symptoms (Hot Flashes)	8	Odds Ratio (OR)	5.66	0.0045	Regression, Logistic	1.71	18.74	95		NA	Female	356	Completed	Phase 2
NCT03192176	4315243	7902606	Number of Participants With Absolute Reduction of 4 in Mean Number of Moderate and Severe VMS Per Day From Baseline to Each Study Week	NA	fezolinetant|Placebo|Placebo	Drug|Drug|Drug	hot flashes	Hot Flashes|Menopause	Parallel Assignment	Interventional	Treatment	Randomized	A Dose-ranging Study of the Efficacy of ESN364 in Postmenopausal Women Suffering Vasomotor Symptoms (Hot Flashes)	8	Odds Ratio (OR)	2.08	0.1934	Regression, Logistic	0.69	6.26	95		NA	Female	356	Completed	Phase 2
NCT03192176	4315255	7902606	Number of Participants With Absolute Reduction of 4 in Mean Number of Moderate and Severe VMS Per Day From Baseline to Each Study Week	NA	fezolinetant|Placebo|Placebo	Drug|Drug|Drug	hot flashes	Hot Flashes|Menopause	Parallel Assignment	Interventional	Treatment	Randomized	A Dose-ranging Study of the Efficacy of ESN364 in Postmenopausal Women Suffering Vasomotor Symptoms (Hot Flashes)	8	Odds Ratio (OR)	1.16	0.781	Regression, Logistic	0.41	3.28	95		NA	Female	356	Completed	Phase 2
NCT03192176	4315226	7902606	Number of Participants With Absolute Reduction of 4 in Mean Number of Moderate and Severe VMS Per Day From Baseline to Each Study Week	NA	fezolinetant|Placebo|Placebo	Drug|Drug|Drug	hot flashes	Hot Flashes|Menopause	Parallel Assignment	Interventional	Treatment	Randomized	A Dose-ranging Study of the Efficacy of ESN364 in Postmenopausal Women Suffering Vasomotor Symptoms (Hot Flashes)	8	Odds Ratio (OR)	0.57	0.3732	Regression, Logistic	0.17	1.96	95		NA	Female	356	Completed	Phase 2
NCT03192176	4315247	7902606	Number of Participants With Absolute Reduction of 4 in Mean Number of Moderate and Severe VMS Per Day From Baseline to Each Study Week	NA	fezolinetant|Placebo|Placebo	Drug|Drug|Drug	hot flashes	Hot Flashes|Menopause	Parallel Assignment	Interventional	Treatment	Randomized	A Dose-ranging Study of the Efficacy of ESN364 in Postmenopausal Women Suffering Vasomotor Symptoms (Hot Flashes)	8	Odds Ratio (OR)	1.93	0.2588	Regression, Logistic	0.62	6.07	95		NA	Female	356	Completed	Phase 2
NCT03192176	4315319	7902606	Number of Participants With Absolute Reduction of 4 in Mean Number of Moderate and Severe VMS Per Day From Baseline to Each Study Week	NA	fezolinetant|Placebo|Placebo	Drug|Drug|Drug	hot flashes	Hot Flashes|Menopause	Parallel Assignment	Interventional	Treatment	Randomized	A Dose-ranging Study of the Efficacy of ESN364 in Postmenopausal Women Suffering Vasomotor Symptoms (Hot Flashes)	8	Odds Ratio (OR)	4.3	0.0037	Regression, Logistic	1.6	11.54	95		NA	Female	356	Completed	Phase 2
NCT03192176	4315262	7902606	Number of Participants With Absolute Reduction of 4 in Mean Number of Moderate and Severe VMS Per Day From Baseline to Each Study Week	NA	fezolinetant|Placebo|Placebo	Drug|Drug|Drug	hot flashes	Hot Flashes|Menopause	Parallel Assignment	Interventional	Treatment	Randomized	A Dose-ranging Study of the Efficacy of ESN364 in Postmenopausal Women Suffering Vasomotor Symptoms (Hot Flashes)	8	Odds Ratio (OR)	1.15	0.7878	Regression, Logistic	0.41	3.24	95		NA	Female	356	Completed	Phase 2
NCT03192176	4315245	7902606	Number of Participants With Absolute Reduction of 4 in Mean Number of Moderate and Severe VMS Per Day From Baseline to Each Study Week	NA	fezolinetant|Placebo|Placebo	Drug|Drug|Drug	hot flashes	Hot Flashes|Menopause	Parallel Assignment	Interventional	Treatment	Randomized	A Dose-ranging Study of the Efficacy of ESN364 in Postmenopausal Women Suffering Vasomotor Symptoms (Hot Flashes)	8	Odds Ratio (OR)	7.12	0.0168	Regression, Logistic	1.42	35.61	95		NA	Female	356	Completed	Phase 2
NCT03192176	4315219	7902606	Number of Participants With Absolute Reduction of 4 in Mean Number of Moderate and Severe VMS Per Day From Baseline to Each Study Week	NA	fezolinetant|Placebo|Placebo	Drug|Drug|Drug	hot flashes	Hot Flashes|Menopause	Parallel Assignment	Interventional	Treatment	Randomized	A Dose-ranging Study of the Efficacy of ESN364 in Postmenopausal Women Suffering Vasomotor Symptoms (Hot Flashes)	8	Odds Ratio (OR)	0.52	0.3203	Regression, Logistic	0.14	1.88	95		NA	Female	356	Completed	Phase 2
NCT03192176	4315260	7902606	Number of Participants With Absolute Reduction of 4 in Mean Number of Moderate and Severe VMS Per Day From Baseline to Each Study Week	NA	fezolinetant|Placebo|Placebo	Drug|Drug|Drug	hot flashes	Hot Flashes|Menopause	Parallel Assignment	Interventional	Treatment	Randomized	A Dose-ranging Study of the Efficacy of ESN364 in Postmenopausal Women Suffering Vasomotor Symptoms (Hot Flashes)	8	Odds Ratio (OR)	14.62	0.0137	Regression, Logistic	1.73	123.3	95		NA	Female	356	Completed	Phase 2
NCT03192176	4315273	7902606	Number of Participants With Absolute Reduction of 4 in Mean Number of Moderate and Severe VMS Per Day From Baseline to Each Study Week	NA	fezolinetant|Placebo|Placebo	Drug|Drug|Drug	hot flashes	Hot Flashes|Menopause	Parallel Assignment	Interventional	Treatment	Randomized	A Dose-ranging Study of the Efficacy of ESN364 in Postmenopausal Women Suffering Vasomotor Symptoms (Hot Flashes)	8	Odds Ratio (OR)	2.25	0.1637	Regression, Logistic	0.72	7.05	95		NA	Female	356	Completed	Phase 2
NCT03192176	4315299	7902606	Number of Participants With Absolute Reduction of 4 in Mean Number of Moderate and Severe VMS Per Day From Baseline to Each Study Week	NA	fezolinetant|Placebo|Placebo	Drug|Drug|Drug	hot flashes	Hot Flashes|Menopause	Parallel Assignment	Interventional	Treatment	Randomized	A Dose-ranging Study of the Efficacy of ESN364 in Postmenopausal Women Suffering Vasomotor Symptoms (Hot Flashes)	8	Odds Ratio (OR)	3.24	0.0146	Regression, Logistic	1.26	8.32	95		NA	Female	356	Completed	Phase 2
NCT03192176	4315238	7902606	Number of Participants With Absolute Reduction of 4 in Mean Number of Moderate and Severe VMS Per Day From Baseline to Each Study Week	NA	fezolinetant|Placebo|Placebo	Drug|Drug|Drug	hot flashes	Hot Flashes|Menopause	Parallel Assignment	Interventional	Treatment	Randomized	A Dose-ranging Study of the Efficacy of ESN364 in Postmenopausal Women Suffering Vasomotor Symptoms (Hot Flashes)	8	Odds Ratio (OR)	3.29	0.0761	Regression, Logistic	0.88	12.23	95		NA	Female	356	Completed	Phase 2
NCT03192176	4315267	7902606	Number of Participants With Absolute Reduction of 4 in Mean Number of Moderate and Severe VMS Per Day From Baseline to Each Study Week	NA	fezolinetant|Placebo|Placebo	Drug|Drug|Drug	hot flashes	Hot Flashes|Menopause	Parallel Assignment	Interventional	Treatment	Randomized	A Dose-ranging Study of the Efficacy of ESN364 in Postmenopausal Women Suffering Vasomotor Symptoms (Hot Flashes)	8	Odds Ratio (OR)	4.22	0.044	Regression, Logistic	1.04	17.14	95		NA	Female	356	Completed	Phase 2
NCT03192176	4315236	7902606	Number of Participants With Absolute Reduction of 4 in Mean Number of Moderate and Severe VMS Per Day From Baseline to Each Study Week	NA	fezolinetant|Placebo|Placebo	Drug|Drug|Drug	hot flashes	Hot Flashes|Menopause	Parallel Assignment	Interventional	Treatment	Randomized	A Dose-ranging Study of the Efficacy of ESN364 in Postmenopausal Women Suffering Vasomotor Symptoms (Hot Flashes)	8	Odds Ratio (OR)	3.42	0.0501	Regression, Logistic	1	11.68	95		NA	Female	356	Completed	Phase 2
NCT03192176	4315317	7902606	Number of Participants With Absolute Reduction of 4 in Mean Number of Moderate and Severe VMS Per Day From Baseline to Each Study Week	NA	fezolinetant|Placebo|Placebo	Drug|Drug|Drug	hot flashes	Hot Flashes|Menopause	Parallel Assignment	Interventional	Treatment	Randomized	A Dose-ranging Study of the Efficacy of ESN364 in Postmenopausal Women Suffering Vasomotor Symptoms (Hot Flashes)	8	Odds Ratio (OR)	6.03	0.0003	Regression, Logistic	2.26	16.13	95		NA	Female	356	Completed	Phase 2
NCT03192176	4315217	7902606	Number of Participants With Absolute Reduction of 4 in Mean Number of Moderate and Severe VMS Per Day From Baseline to Each Study Week	NA	fezolinetant|Placebo|Placebo	Drug|Drug|Drug	hot flashes	Hot Flashes|Menopause	Parallel Assignment	Interventional	Treatment	Randomized	A Dose-ranging Study of the Efficacy of ESN364 in Postmenopausal Women Suffering Vasomotor Symptoms (Hot Flashes)	8	Odds Ratio (OR)	1.33	0.6714	Regression, Logistic	0.36	4.97	95		NA	Female	356	Completed	Phase 2
NCT03192176	4315271	7902606	Number of Participants With Absolute Reduction of 4 in Mean Number of Moderate and Severe VMS Per Day From Baseline to Each Study Week	NA	fezolinetant|Placebo|Placebo	Drug|Drug|Drug	hot flashes	Hot Flashes|Menopause	Parallel Assignment	Interventional	Treatment	Randomized	A Dose-ranging Study of the Efficacy of ESN364 in Postmenopausal Women Suffering Vasomotor Symptoms (Hot Flashes)	8	Odds Ratio (OR)	2.24	0.1455	Regression, Logistic	0.76	6.67	95		NA	Female	356	Completed	Phase 2
NCT03192176	4315216	7902606	Number of Participants With Absolute Reduction of 4 in Mean Number of Moderate and Severe VMS Per Day From Baseline to Each Study Week	NA	fezolinetant|Placebo|Placebo	Drug|Drug|Drug	hot flashes	Hot Flashes|Menopause	Parallel Assignment	Interventional	Treatment	Randomized	A Dose-ranging Study of the Efficacy of ESN364 in Postmenopausal Women Suffering Vasomotor Symptoms (Hot Flashes)	8	Odds Ratio (OR)	0.75	0.6375	Regression, Logistic	0.22	2.52	95		NA	Female	356	Completed	Phase 2
NCT03192176	4315294	7902606	Number of Participants With Absolute Reduction of 4 in Mean Number of Moderate and Severe VMS Per Day From Baseline to Each Study Week	NA	fezolinetant|Placebo|Placebo	Drug|Drug|Drug	hot flashes	Hot Flashes|Menopause	Parallel Assignment	Interventional	Treatment	Randomized	A Dose-ranging Study of the Efficacy of ESN364 in Postmenopausal Women Suffering Vasomotor Symptoms (Hot Flashes)	8	Odds Ratio (OR)	2.73	0.0488	Regression, Logistic	1.01	7.41	95		NA	Female	356	Completed	Phase 2
NCT03192176	4315295	7902606	Number of Participants With Absolute Reduction of 4 in Mean Number of Moderate and Severe VMS Per Day From Baseline to Each Study Week	NA	fezolinetant|Placebo|Placebo	Drug|Drug|Drug	hot flashes	Hot Flashes|Menopause	Parallel Assignment	Interventional	Treatment	Randomized	A Dose-ranging Study of the Efficacy of ESN364 in Postmenopausal Women Suffering Vasomotor Symptoms (Hot Flashes)	8	Odds Ratio (OR)	4.93	0.0042	Regression, Logistic	1.65	14.73	95		NA	Female	356	Completed	Phase 2
NCT03192176	4315309	7902606	Number of Participants With Absolute Reduction of 4 in Mean Number of Moderate and Severe VMS Per Day From Baseline to Each Study Week	NA	fezolinetant|Placebo|Placebo	Drug|Drug|Drug	hot flashes	Hot Flashes|Menopause	Parallel Assignment	Interventional	Treatment	Randomized	A Dose-ranging Study of the Efficacy of ESN364 in Postmenopausal Women Suffering Vasomotor Symptoms (Hot Flashes)	8	Odds Ratio (OR)	9.4	0.0001	Regression, Logistic	3.23	27.34	95		NA	Female	356	Completed	Phase 2
NCT03192176	4315283	7902606	Number of Participants With Absolute Reduction of 4 in Mean Number of Moderate and Severe VMS Per Day From Baseline to Each Study Week	NA	fezolinetant|Placebo|Placebo	Drug|Drug|Drug	hot flashes	Hot Flashes|Menopause	Parallel Assignment	Interventional	Treatment	Randomized	A Dose-ranging Study of the Efficacy of ESN364 in Postmenopausal Women Suffering Vasomotor Symptoms (Hot Flashes)	8	Odds Ratio (OR)	1.31	0.5973	Regression, Logistic	0.48	3.54	95		NA	Female	356	Completed	Phase 2
NCT03192176	4315291	7902606	Number of Participants With Absolute Reduction of 4 in Mean Number of Moderate and Severe VMS Per Day From Baseline to Each Study Week	NA	fezolinetant|Placebo|Placebo	Drug|Drug|Drug	hot flashes	Hot Flashes|Menopause	Parallel Assignment	Interventional	Treatment	Randomized	A Dose-ranging Study of the Efficacy of ESN364 in Postmenopausal Women Suffering Vasomotor Symptoms (Hot Flashes)	8	Odds Ratio (OR)	1.89	0.2226	Regression, Logistic	0.68	5.29	95		NA	Female	356	Completed	Phase 2
NCT03192176	4315269	7902606	Number of Participants With Absolute Reduction of 4 in Mean Number of Moderate and Severe VMS Per Day From Baseline to Each Study Week	NA	fezolinetant|Placebo|Placebo	Drug|Drug|Drug	hot flashes	Hot Flashes|Menopause	Parallel Assignment	Interventional	Treatment	Randomized	A Dose-ranging Study of the Efficacy of ESN364 in Postmenopausal Women Suffering Vasomotor Symptoms (Hot Flashes)	8	Odds Ratio (OR)	1.56	0.4097	Regression, Logistic	0.54	4.53	95		NA	Female	356	Completed	Phase 2
NCT03192176	4315231	7902606	Number of Participants With Absolute Reduction of 4 in Mean Number of Moderate and Severe VMS Per Day From Baseline to Each Study Week	NA	fezolinetant|Placebo|Placebo	Drug|Drug|Drug	hot flashes	Hot Flashes|Menopause	Parallel Assignment	Interventional	Treatment	Randomized	A Dose-ranging Study of the Efficacy of ESN364 in Postmenopausal Women Suffering Vasomotor Symptoms (Hot Flashes)	8	Odds Ratio (OR)	2.98	0.111	Regression, Logistic	0.78	11.38	95		NA	Female	356	Completed	Phase 2
NCT03192176	4315250	7902606	Number of Participants With Absolute Reduction of 4 in Mean Number of Moderate and Severe VMS Per Day From Baseline to Each Study Week	NA	fezolinetant|Placebo|Placebo	Drug|Drug|Drug	hot flashes	Hot Flashes|Menopause	Parallel Assignment	Interventional	Treatment	Randomized	A Dose-ranging Study of the Efficacy of ESN364 in Postmenopausal Women Suffering Vasomotor Symptoms (Hot Flashes)	8	Odds Ratio (OR)	2.64	0.1004	Regression, Logistic	0.83	8.43	95		NA	Female	356	Completed	Phase 2
NCT03192176	4315256	7902606	Number of Participants With Absolute Reduction of 4 in Mean Number of Moderate and Severe VMS Per Day From Baseline to Each Study Week	NA	fezolinetant|Placebo|Placebo	Drug|Drug|Drug	hot flashes	Hot Flashes|Menopause	Parallel Assignment	Interventional	Treatment	Randomized	A Dose-ranging Study of the Efficacy of ESN364 in Postmenopausal Women Suffering Vasomotor Symptoms (Hot Flashes)	8	Odds Ratio (OR)	2.2	0.167	Regression, Logistic	0.72	6.75	95		NA	Female	356	Completed	Phase 2
NCT03192176	4315246	7902606	Number of Participants With Absolute Reduction of 4 in Mean Number of Moderate and Severe VMS Per Day From Baseline to Each Study Week	NA	fezolinetant|Placebo|Placebo	Drug|Drug|Drug	hot flashes	Hot Flashes|Menopause	Parallel Assignment	Interventional	Treatment	Randomized	A Dose-ranging Study of the Efficacy of ESN364 in Postmenopausal Women Suffering Vasomotor Symptoms (Hot Flashes)	8	Odds Ratio (OR)	7.69	0.0129	Regression, Logistic	1.54	38.41	95		NA	Female	356	Completed	Phase 2
NCT03192176	4315289	7902606	Number of Participants With Absolute Reduction of 4 in Mean Number of Moderate and Severe VMS Per Day From Baseline to Each Study Week	NA	fezolinetant|Placebo|Placebo	Drug|Drug|Drug	hot flashes	Hot Flashes|Menopause	Parallel Assignment	Interventional	Treatment	Randomized	A Dose-ranging Study of the Efficacy of ESN364 in Postmenopausal Women Suffering Vasomotor Symptoms (Hot Flashes)	8	Odds Ratio (OR)	2.74	0.0705	Regression, Logistic	0.92	8.19	95		NA	Female	356	Completed	Phase 2
NCT03192176	4315254	7902606	Number of Participants With Absolute Reduction of 4 in Mean Number of Moderate and Severe VMS Per Day From Baseline to Each Study Week	NA	fezolinetant|Placebo|Placebo	Drug|Drug|Drug	hot flashes	Hot Flashes|Menopause	Parallel Assignment	Interventional	Treatment	Randomized	A Dose-ranging Study of the Efficacy of ESN364 in Postmenopausal Women Suffering Vasomotor Symptoms (Hot Flashes)	8	Odds Ratio (OR)	2.27	0.1682	Regression, Logistic	0.71	7.26	95		NA	Female	356	Completed	Phase 2
NCT03192176	4315235	7902606	Number of Participants With Absolute Reduction of 4 in Mean Number of Moderate and Severe VMS Per Day From Baseline to Each Study Week	NA	fezolinetant|Placebo|Placebo	Drug|Drug|Drug	hot flashes	Hot Flashes|Menopause	Parallel Assignment	Interventional	Treatment	Randomized	A Dose-ranging Study of the Efficacy of ESN364 in Postmenopausal Women Suffering Vasomotor Symptoms (Hot Flashes)	8	Odds Ratio (OR)	2.61	0.1212	Regression, Logistic	0.78	8.77	95		NA	Female	356	Completed	Phase 2
NCT03192176	4315318	7902606	Number of Participants With Absolute Reduction of 4 in Mean Number of Moderate and Severe VMS Per Day From Baseline to Each Study Week	NA	fezolinetant|Placebo|Placebo	Drug|Drug|Drug	hot flashes	Hot Flashes|Menopause	Parallel Assignment	Interventional	Treatment	Randomized	A Dose-ranging Study of the Efficacy of ESN364 in Postmenopausal Women Suffering Vasomotor Symptoms (Hot Flashes)	8	Odds Ratio (OR)	3.95	0.0057	Regression, Logistic	1.49	10.48	95		NA	Female	356	Completed	Phase 2
NCT03192176	4315244	7902606	Number of Participants With Absolute Reduction of 4 in Mean Number of Moderate and Severe VMS Per Day From Baseline to Each Study Week	NA	fezolinetant|Placebo|Placebo	Drug|Drug|Drug	hot flashes	Hot Flashes|Menopause	Parallel Assignment	Interventional	Treatment	Randomized	A Dose-ranging Study of the Efficacy of ESN364 in Postmenopausal Women Suffering Vasomotor Symptoms (Hot Flashes)	8	Odds Ratio (OR)	9.95	0.0058	Regression, Logistic	1.94	50.97	95		NA	Female	356	Completed	Phase 2
NCT03192176	4315222	7902606	Number of Participants With Absolute Reduction of 4 in Mean Number of Moderate and Severe VMS Per Day From Baseline to Each Study Week	NA	fezolinetant|Placebo|Placebo	Drug|Drug|Drug	hot flashes	Hot Flashes|Menopause	Parallel Assignment	Interventional	Treatment	Randomized	A Dose-ranging Study of the Efficacy of ESN364 in Postmenopausal Women Suffering Vasomotor Symptoms (Hot Flashes)	8	Odds Ratio (OR)	0.98	0.9789	Regression, Logistic	0.31	3.14	95		NA	Female	356	Completed	Phase 2
NCT03192176	4315270	7902606	Number of Participants With Absolute Reduction of 4 in Mean Number of Moderate and Severe VMS Per Day From Baseline to Each Study Week	NA	fezolinetant|Placebo|Placebo	Drug|Drug|Drug	hot flashes	Hot Flashes|Menopause	Parallel Assignment	Interventional	Treatment	Randomized	A Dose-ranging Study of the Efficacy of ESN364 in Postmenopausal Women Suffering Vasomotor Symptoms (Hot Flashes)	8	Odds Ratio (OR)	2.08	0.1951	Regression, Logistic	0.69	6.32	95		NA	Female	356	Completed	Phase 2
NCT03192176	4315296	7902606	Number of Participants With Absolute Reduction of 4 in Mean Number of Moderate and Severe VMS Per Day From Baseline to Each Study Week	NA	fezolinetant|Placebo|Placebo	Drug|Drug|Drug	hot flashes	Hot Flashes|Menopause	Parallel Assignment	Interventional	Treatment	Randomized	A Dose-ranging Study of the Efficacy of ESN364 in Postmenopausal Women Suffering Vasomotor Symptoms (Hot Flashes)	8	Odds Ratio (OR)	2.81	0.365	Regression, Logistic	1.07	7.39	95		NA	Female	356	Completed	Phase 2
NCT03192176	4315305	7902606	Number of Participants With Absolute Reduction of 4 in Mean Number of Moderate and Severe VMS Per Day From Baseline to Each Study Week	NA	fezolinetant|Placebo|Placebo	Drug|Drug|Drug	hot flashes	Hot Flashes|Menopause	Parallel Assignment	Interventional	Treatment	Randomized	A Dose-ranging Study of the Efficacy of ESN364 in Postmenopausal Women Suffering Vasomotor Symptoms (Hot Flashes)	8	Odds Ratio (OR)	3.96	0.0063	Regression, Logistic	1.48	10.61	95		NA	Female	356	Completed	Phase 2
NCT03192176	4315252	7902606	Number of Participants With Absolute Reduction of 4 in Mean Number of Moderate and Severe VMS Per Day From Baseline to Each Study Week	NA	fezolinetant|Placebo|Placebo	Drug|Drug|Drug	hot flashes	Hot Flashes|Menopause	Parallel Assignment	Interventional	Treatment	Randomized	A Dose-ranging Study of the Efficacy of ESN364 in Postmenopausal Women Suffering Vasomotor Symptoms (Hot Flashes)	8	Odds Ratio (OR)	4.75	0.0306	Regression, Logistic	1.16	19.52	95		NA	Female	356	Completed	Phase 2
NCT03192176	4315275	7902606	Number of Participants With Absolute Reduction of 4 in Mean Number of Moderate and Severe VMS Per Day From Baseline to Each Study Week	NA	fezolinetant|Placebo|Placebo	Drug|Drug|Drug	hot flashes	Hot Flashes|Menopause	Parallel Assignment	Interventional	Treatment	Randomized	A Dose-ranging Study of the Efficacy of ESN364 in Postmenopausal Women Suffering Vasomotor Symptoms (Hot Flashes)	8	Odds Ratio (OR)	2.96	0.0693	Regression, Logistic	0.92	9.53	95		NA	Female	356	Completed	Phase 2
NCT03192176	4315248	7902606	Number of Participants With Absolute Reduction of 4 in Mean Number of Moderate and Severe VMS Per Day From Baseline to Each Study Week	NA	fezolinetant|Placebo|Placebo	Drug|Drug|Drug	hot flashes	Hot Flashes|Menopause	Parallel Assignment	Interventional	Treatment	Randomized	A Dose-ranging Study of the Efficacy of ESN364 in Postmenopausal Women Suffering Vasomotor Symptoms (Hot Flashes)	8	Odds Ratio (OR)	1.33	0.5929	Regression, Logistic	0.47	3.75	95		NA	Female	356	Completed	Phase 2
NCT03192176	4315218	7902606	Number of Participants With Absolute Reduction of 4 in Mean Number of Moderate and Severe VMS Per Day From Baseline to Each Study Week	NA	fezolinetant|Placebo|Placebo	Drug|Drug|Drug	hot flashes	Hot Flashes|Menopause	Parallel Assignment	Interventional	Treatment	Randomized	A Dose-ranging Study of the Efficacy of ESN364 in Postmenopausal Women Suffering Vasomotor Symptoms (Hot Flashes)	8	Odds Ratio (OR)	1.02	0.9739	Regression, Logistic	0.3	3.44	95		NA	Female	356	Completed	Phase 2
NCT03192176	4315279	7902606	Number of Participants With Absolute Reduction of 4 in Mean Number of Moderate and Severe VMS Per Day From Baseline to Each Study Week	NA	fezolinetant|Placebo|Placebo	Drug|Drug|Drug	hot flashes	Hot Flashes|Menopause	Parallel Assignment	Interventional	Treatment	Randomized	A Dose-ranging Study of the Efficacy of ESN364 in Postmenopausal Women Suffering Vasomotor Symptoms (Hot Flashes)	8	Odds Ratio (OR)	5.31	0.0085	Regression, Logistic	1.53	18.43	95		NA	Female	356	Completed	Phase 2
NCT03192176	4315264	7902606	Number of Participants With Absolute Reduction of 4 in Mean Number of Moderate and Severe VMS Per Day From Baseline to Each Study Week	NA	fezolinetant|Placebo|Placebo	Drug|Drug|Drug	hot flashes	Hot Flashes|Menopause	Parallel Assignment	Interventional	Treatment	Randomized	A Dose-ranging Study of the Efficacy of ESN364 in Postmenopausal Women Suffering Vasomotor Symptoms (Hot Flashes)	8	Odds Ratio (OR)	1.58	0.4075	Regression, Logistic	0.54	4.65	95		NA	Female	356	Completed	Phase 2
NCT03192176	4315227	7902606	Number of Participants With Absolute Reduction of 4 in Mean Number of Moderate and Severe VMS Per Day From Baseline to Each Study Week	NA	fezolinetant|Placebo|Placebo	Drug|Drug|Drug	hot flashes	Hot Flashes|Menopause	Parallel Assignment	Interventional	Treatment	Randomized	A Dose-ranging Study of the Efficacy of ESN364 in Postmenopausal Women Suffering Vasomotor Symptoms (Hot Flashes)	8	Odds Ratio (OR)	0.64	0.454	Regression, Logistic	0.2	2.04	95		NA	Female	356	Completed	Phase 2
NCT03192176	4315258	7902606	Number of Participants With Absolute Reduction of 4 in Mean Number of Moderate and Severe VMS Per Day From Baseline to Each Study Week	NA	fezolinetant|Placebo|Placebo	Drug|Drug|Drug	hot flashes	Hot Flashes|Menopause	Parallel Assignment	Interventional	Treatment	Randomized	A Dose-ranging Study of the Efficacy of ESN364 in Postmenopausal Women Suffering Vasomotor Symptoms (Hot Flashes)	8	Odds Ratio (OR)	5.6	0.0186	Regression, Logistic	1.33	23.47	95		NA	Female	356	Completed	Phase 2
NCT03192176	4315263	7902606	Number of Participants With Absolute Reduction of 4 in Mean Number of Moderate and Severe VMS Per Day From Baseline to Each Study Week	NA	fezolinetant|Placebo|Placebo	Drug|Drug|Drug	hot flashes	Hot Flashes|Menopause	Parallel Assignment	Interventional	Treatment	Randomized	A Dose-ranging Study of the Efficacy of ESN364 in Postmenopausal Women Suffering Vasomotor Symptoms (Hot Flashes)	8	Odds Ratio (OR)	1.65	0.3659	Regression, Logistic	0.56	4.93	95		NA	Female	356	Completed	Phase 2
NCT03192176	4315293	7902606	Number of Participants With Absolute Reduction of 4 in Mean Number of Moderate and Severe VMS Per Day From Baseline to Each Study Week	NA	fezolinetant|Placebo|Placebo	Drug|Drug|Drug	hot flashes	Hot Flashes|Menopause	Parallel Assignment	Interventional	Treatment	Randomized	A Dose-ranging Study of the Efficacy of ESN364 in Postmenopausal Women Suffering Vasomotor Symptoms (Hot Flashes)	8	Odds Ratio (OR)	3.85	0.0075	Regression, Logistic	1.43	10.36	95		NA	Female	356	Completed	Phase 2
NCT03192176	4315287	7902606	Number of Participants With Absolute Reduction of 4 in Mean Number of Moderate and Severe VMS Per Day From Baseline to Each Study Week	NA	fezolinetant|Placebo|Placebo	Drug|Drug|Drug	hot flashes	Hot Flashes|Menopause	Parallel Assignment	Interventional	Treatment	Randomized	A Dose-ranging Study of the Efficacy of ESN364 in Postmenopausal Women Suffering Vasomotor Symptoms (Hot Flashes)	8	Odds Ratio (OR)	2.75	0.0757	Regression, Logistic	0.9	8.4	95		NA	Female	356	Completed	Phase 2
NCT03192176	4315234	7902606	Number of Participants With Absolute Reduction of 4 in Mean Number of Moderate and Severe VMS Per Day From Baseline to Each Study Week	NA	fezolinetant|Placebo|Placebo	Drug|Drug|Drug	hot flashes	Hot Flashes|Menopause	Parallel Assignment	Interventional	Treatment	Randomized	A Dose-ranging Study of the Efficacy of ESN364 in Postmenopausal Women Suffering Vasomotor Symptoms (Hot Flashes)	8	Odds Ratio (OR)	1.13	0.8332	Regression, Logistic	0.35	3.68	95		NA	Female	356	Completed	Phase 2
NCT03192176	4315303	7902606	Number of Participants With Absolute Reduction of 4 in Mean Number of Moderate and Severe VMS Per Day From Baseline to Each Study Week	NA	fezolinetant|Placebo|Placebo	Drug|Drug|Drug	hot flashes	Hot Flashes|Menopause	Parallel Assignment	Interventional	Treatment	Randomized	A Dose-ranging Study of the Efficacy of ESN364 in Postmenopausal Women Suffering Vasomotor Symptoms (Hot Flashes)	8	Odds Ratio (OR)	4.1	0.0044	Regression, Logistic	1.55	10.84	95		NA	Female	356	Completed	Phase 2
NCT03192176	4315228	7902606	Number of Participants With Absolute Reduction of 4 in Mean Number of Moderate and Severe VMS Per Day From Baseline to Each Study Week	NA	fezolinetant|Placebo|Placebo	Drug|Drug|Drug	hot flashes	Hot Flashes|Menopause	Parallel Assignment	Interventional	Treatment	Randomized	A Dose-ranging Study of the Efficacy of ESN364 in Postmenopausal Women Suffering Vasomotor Symptoms (Hot Flashes)	8	Odds Ratio (OR)	1.4	0.5761	Regression, Logistic	0.43	4.58	95		NA	Female	356	Completed	Phase 2
NCT03192176	4315285	7902606	Number of Participants With Absolute Reduction of 4 in Mean Number of Moderate and Severe VMS Per Day From Baseline to Each Study Week	NA	fezolinetant|Placebo|Placebo	Drug|Drug|Drug	hot flashes	Hot Flashes|Menopause	Parallel Assignment	Interventional	Treatment	Randomized	A Dose-ranging Study of the Efficacy of ESN364 in Postmenopausal Women Suffering Vasomotor Symptoms (Hot Flashes)	8	Odds Ratio (OR)	2.63	0.0771	Regression, Logistic	0.9	7.67	95		NA	Female	356	Completed	Phase 2
NCT03192176	4315272	7902606	Number of Participants With Absolute Reduction of 4 in Mean Number of Moderate and Severe VMS Per Day From Baseline to Each Study Week	NA	fezolinetant|Placebo|Placebo	Drug|Drug|Drug	hot flashes	Hot Flashes|Menopause	Parallel Assignment	Interventional	Treatment	Randomized	A Dose-ranging Study of the Efficacy of ESN364 in Postmenopausal Women Suffering Vasomotor Symptoms (Hot Flashes)	8	Odds Ratio (OR)	3.57	0.0326	Regression, Logistic	1.11	11.47	95		NA	Female	356	Completed	Phase 2
NCT03192176	4315259	7902606	Number of Participants With Absolute Reduction of 4 in Mean Number of Moderate and Severe VMS Per Day From Baseline to Each Study Week	NA	fezolinetant|Placebo|Placebo	Drug|Drug|Drug	hot flashes	Hot Flashes|Menopause	Parallel Assignment	Interventional	Treatment	Randomized	A Dose-ranging Study of the Efficacy of ESN364 in Postmenopausal Women Suffering Vasomotor Symptoms (Hot Flashes)	8	Odds Ratio (OR)	2.91	0.1069	Regression, Logistic	0.79	10.62	95		NA	Female	356	Completed	Phase 2
NCT03192176	4315223	7902606	Number of Participants With Absolute Reduction of 4 in Mean Number of Moderate and Severe VMS Per Day From Baseline to Each Study Week	NA	fezolinetant|Placebo|Placebo	Drug|Drug|Drug	hot flashes	Hot Flashes|Menopause	Parallel Assignment	Interventional	Treatment	Randomized	A Dose-ranging Study of the Efficacy of ESN364 in Postmenopausal Women Suffering Vasomotor Symptoms (Hot Flashes)	8	Odds Ratio (OR)	1.65	0.4297	Regression, Logistic	0.48	5.7	95		NA	Female	356	Completed	Phase 2
NCT03192176	4315314	7902606	Number of Participants With Absolute Reduction of 4 in Mean Number of Moderate and Severe VMS Per Day From Baseline to Each Study Week	NA	fezolinetant|Placebo|Placebo	Drug|Drug|Drug	hot flashes	Hot Flashes|Menopause	Parallel Assignment	Interventional	Treatment	Randomized	A Dose-ranging Study of the Efficacy of ESN364 in Postmenopausal Women Suffering Vasomotor Symptoms (Hot Flashes)	8	Odds Ratio (OR)	5.85	0.0004	Regression, Logistic	2.2	15.55	95		NA	Female	356	Completed	Phase 2
NCT03192176	4315249	7902606	Number of Participants With Absolute Reduction of 4 in Mean Number of Moderate and Severe VMS Per Day From Baseline to Each Study Week	NA	fezolinetant|Placebo|Placebo	Drug|Drug|Drug	hot flashes	Hot Flashes|Menopause	Parallel Assignment	Interventional	Treatment	Randomized	A Dose-ranging Study of the Efficacy of ESN364 in Postmenopausal Women Suffering Vasomotor Symptoms (Hot Flashes)	8	Odds Ratio (OR)	2.11	0.1837	Regression, Logistic	0.7	6.36	95		NA	Female	356	Completed	Phase 2
NCT03192176	4315225	7902606	Number of Participants With Absolute Reduction of 4 in Mean Number of Moderate and Severe VMS Per Day From Baseline to Each Study Week	NA	fezolinetant|Placebo|Placebo	Drug|Drug|Drug	hot flashes	Hot Flashes|Menopause	Parallel Assignment	Interventional	Treatment	Randomized	A Dose-ranging Study of the Efficacy of ESN364 in Postmenopausal Women Suffering Vasomotor Symptoms (Hot Flashes)	8	Odds Ratio (OR)	1.59	0.4665	Regression, Logistic	0.46	5.5	95		NA	Female	356	Completed	Phase 2
NCT03192176	4315282	7902606	Number of Participants With Absolute Reduction of 4 in Mean Number of Moderate and Severe VMS Per Day From Baseline to Each Study Week	NA	fezolinetant|Placebo|Placebo	Drug|Drug|Drug	hot flashes	Hot Flashes|Menopause	Parallel Assignment	Interventional	Treatment	Randomized	A Dose-ranging Study of the Efficacy of ESN364 in Postmenopausal Women Suffering Vasomotor Symptoms (Hot Flashes)	8	Odds Ratio (OR)	2.57	0.0935	Regression, Logistic	0.85	7.77	95		NA	Female	356	Completed	Phase 2
NCT03192176	4315315	7902606	Number of Participants With Absolute Reduction of 4 in Mean Number of Moderate and Severe VMS Per Day From Baseline to Each Study Week	NA	fezolinetant|Placebo|Placebo	Drug|Drug|Drug	hot flashes	Hot Flashes|Menopause	Parallel Assignment	Interventional	Treatment	Randomized	A Dose-ranging Study of the Efficacy of ESN364 in Postmenopausal Women Suffering Vasomotor Symptoms (Hot Flashes)	8	Odds Ratio (OR)	2.11	0.141	Regression, Logistic	0.78	5.73	95		NA	Female	356	Completed	Phase 2
NCT03192176	4315310	7902606	Number of Participants With Absolute Reduction of 4 in Mean Number of Moderate and Severe VMS Per Day From Baseline to Each Study Week	NA	fezolinetant|Placebo|Placebo	Drug|Drug|Drug	hot flashes	Hot Flashes|Menopause	Parallel Assignment	Interventional	Treatment	Randomized	A Dose-ranging Study of the Efficacy of ESN364 in Postmenopausal Women Suffering Vasomotor Symptoms (Hot Flashes)	8	Odds Ratio (OR)	6.26	0.0002	Regression, Logistic	2.63	16.6	95		NA	Female	356	Completed	Phase 2
NCT03192176	4315312	7902606	Number of Participants With Absolute Reduction of 4 in Mean Number of Moderate and Severe VMS Per Day From Baseline to Each Study Week	NA	fezolinetant|Placebo|Placebo	Drug|Drug|Drug	hot flashes	Hot Flashes|Menopause	Parallel Assignment	Interventional	Treatment	Randomized	A Dose-ranging Study of the Efficacy of ESN364 in Postmenopausal Women Suffering Vasomotor Symptoms (Hot Flashes)	8	Odds Ratio (OR)	4.09	0.0037	Regression, Logistic	1.58	10.57	95		NA	Female	356	Completed	Phase 2
NCT03192176	4315242	7902606	Number of Participants With Absolute Reduction of 4 in Mean Number of Moderate and Severe VMS Per Day From Baseline to Each Study Week	NA	fezolinetant|Placebo|Placebo	Drug|Drug|Drug	hot flashes	Hot Flashes|Menopause	Parallel Assignment	Interventional	Treatment	Randomized	A Dose-ranging Study of the Efficacy of ESN364 in Postmenopausal Women Suffering Vasomotor Symptoms (Hot Flashes)	8	Odds Ratio (OR)	2.01	0.2181	Regression, Logistic	0.66	6.12	95		NA	Female	356	Completed	Phase 2
NCT03192176	4315316	7902606	Number of Participants With Absolute Reduction of 4 in Mean Number of Moderate and Severe VMS Per Day From Baseline to Each Study Week	NA	fezolinetant|Placebo|Placebo	Drug|Drug|Drug	hot flashes	Hot Flashes|Menopause	Parallel Assignment	Interventional	Treatment	Randomized	A Dose-ranging Study of the Efficacy of ESN364 in Postmenopausal Women Suffering Vasomotor Symptoms (Hot Flashes)	8	Odds Ratio (OR)	6.42	0.0003	Regression, Logistic	2.37	17.39	95		NA	Female	356	Completed	Phase 2
NCT03192176	4315237	7902606	Number of Participants With Absolute Reduction of 4 in Mean Number of Moderate and Severe VMS Per Day From Baseline to Each Study Week	NA	fezolinetant|Placebo|Placebo	Drug|Drug|Drug	hot flashes	Hot Flashes|Menopause	Parallel Assignment	Interventional	Treatment	Randomized	A Dose-ranging Study of the Efficacy of ESN364 in Postmenopausal Women Suffering Vasomotor Symptoms (Hot Flashes)	8	Odds Ratio (OR)	4.02	0.0305	Regression, Logistic	1.14	14.16	95		NA	Female	356	Completed	Phase 2
NCT03192176	4315230	7902606	Number of Participants With Absolute Reduction of 4 in Mean Number of Moderate and Severe VMS Per Day From Baseline to Each Study Week	NA	fezolinetant|Placebo|Placebo	Drug|Drug|Drug	hot flashes	Hot Flashes|Menopause	Parallel Assignment	Interventional	Treatment	Randomized	A Dose-ranging Study of the Efficacy of ESN364 in Postmenopausal Women Suffering Vasomotor Symptoms (Hot Flashes)	8	Odds Ratio (OR)	2.44	0.1642	Regression, Logistic	0.69	8.55	95		NA	Female	356	Completed	Phase 2
NCT03192176	4315301	7902606	Number of Participants With Absolute Reduction of 4 in Mean Number of Moderate and Severe VMS Per Day From Baseline to Each Study Week	NA	fezolinetant|Placebo|Placebo	Drug|Drug|Drug	hot flashes	Hot Flashes|Menopause	Parallel Assignment	Interventional	Treatment	Randomized	A Dose-ranging Study of the Efficacy of ESN364 in Postmenopausal Women Suffering Vasomotor Symptoms (Hot Flashes)	8	Odds Ratio (OR)	2.43	0.0706	Regression, Logistic	0.93	6.37	95		NA	Female	356	Completed	Phase 2
NCT03192176	4315274	7902606	Number of Participants With Absolute Reduction of 4 in Mean Number of Moderate and Severe VMS Per Day From Baseline to Each Study Week	NA	fezolinetant|Placebo|Placebo	Drug|Drug|Drug	hot flashes	Hot Flashes|Menopause	Parallel Assignment	Interventional	Treatment	Randomized	A Dose-ranging Study of the Efficacy of ESN364 in Postmenopausal Women Suffering Vasomotor Symptoms (Hot Flashes)	8	Odds Ratio (OR)	9.57	0.0063	Regression, Logistic	1.89	48.39	95		NA	Female	356	Completed	Phase 2
NCT03192176	4315277	7902606	Number of Participants With Absolute Reduction of 4 in Mean Number of Moderate and Severe VMS Per Day From Baseline to Each Study Week	NA	fezolinetant|Placebo|Placebo	Drug|Drug|Drug	hot flashes	Hot Flashes|Menopause	Parallel Assignment	Interventional	Treatment	Randomized	A Dose-ranging Study of the Efficacy of ESN364 in Postmenopausal Women Suffering Vasomotor Symptoms (Hot Flashes)	8	Odds Ratio (OR)	2.17	0.1577	Regression, Logistic	0.74	6.37	95		NA	Female	356	Completed	Phase 2
NCT03192176	4315297	7902606	Number of Participants With Absolute Reduction of 4 in Mean Number of Moderate and Severe VMS Per Day From Baseline to Each Study Week	NA	fezolinetant|Placebo|Placebo	Drug|Drug|Drug	hot flashes	Hot Flashes|Menopause	Parallel Assignment	Interventional	Treatment	Randomized	A Dose-ranging Study of the Efficacy of ESN364 in Postmenopausal Women Suffering Vasomotor Symptoms (Hot Flashes)	8	Odds Ratio (OR)	2.25	0.093	Regression, Logistic	0.87	5.81	95		NA	Female	356	Completed	Phase 2
NCT03192176	4315215	7902606	Number of Participants With Absolute Reduction of 4 in Mean Number of Moderate and Severe VMS Per Day From Baseline to Each Study Week	NA	fezolinetant|Placebo|Placebo	Drug|Drug|Drug	hot flashes	Hot Flashes|Menopause	Parallel Assignment	Interventional	Treatment	Randomized	A Dose-ranging Study of the Efficacy of ESN364 in Postmenopausal Women Suffering Vasomotor Symptoms (Hot Flashes)	8	Odds Ratio (OR)	0.54	0.298	Regression, Logistic	0.17	1.71	95		NA	Female	356	Completed	Phase 2
NCT03192176	4315311	7902606	Number of Participants With Absolute Reduction of 4 in Mean Number of Moderate and Severe VMS Per Day From Baseline to Each Study Week	NA	fezolinetant|Placebo|Placebo	Drug|Drug|Drug	hot flashes	Hot Flashes|Menopause	Parallel Assignment	Interventional	Treatment	Randomized	A Dose-ranging Study of the Efficacy of ESN364 in Postmenopausal Women Suffering Vasomotor Symptoms (Hot Flashes)	8	Odds Ratio (OR)	4.31	0.0026	Regression, Logistic	1.67	11.16	95		NA	Female	356	Completed	Phase 2
NCT03192176	4315268	7902606	Number of Participants With Absolute Reduction of 4 in Mean Number of Moderate and Severe VMS Per Day From Baseline to Each Study Week	NA	fezolinetant|Placebo|Placebo	Drug|Drug|Drug	hot flashes	Hot Flashes|Menopause	Parallel Assignment	Interventional	Treatment	Randomized	A Dose-ranging Study of the Efficacy of ESN364 in Postmenopausal Women Suffering Vasomotor Symptoms (Hot Flashes)	8	Odds Ratio (OR)	2.29	0.1554	Regression, Logistic	0.73	7.22	95		NA	Female	356	Completed	Phase 2
NCT03192176	4315300	7902606	Number of Participants With Absolute Reduction of 4 in Mean Number of Moderate and Severe VMS Per Day From Baseline to Each Study Week	NA	fezolinetant|Placebo|Placebo	Drug|Drug|Drug	hot flashes	Hot Flashes|Menopause	Parallel Assignment	Interventional	Treatment	Randomized	A Dose-ranging Study of the Efficacy of ESN364 in Postmenopausal Women Suffering Vasomotor Symptoms (Hot Flashes)	8	Odds Ratio (OR)	8.2	0.0001	Regression, Logistic	2.79	24.08	95		NA	Female	356	Completed	Phase 2
NCT03192176	4315251	7902606	Number of Participants With Absolute Reduction of 4 in Mean Number of Moderate and Severe VMS Per Day From Baseline to Each Study Week	NA	fezolinetant|Placebo|Placebo	Drug|Drug|Drug	hot flashes	Hot Flashes|Menopause	Parallel Assignment	Interventional	Treatment	Randomized	A Dose-ranging Study of the Efficacy of ESN364 in Postmenopausal Women Suffering Vasomotor Symptoms (Hot Flashes)	8	Odds Ratio (OR)	10.1	0.0059	Regression, Logistic	1.92	52.29	95		NA	Female	356	Completed	Phase 2
NCT03192176	4315298	7902606	Number of Participants With Absolute Reduction of 4 in Mean Number of Moderate and Severe VMS Per Day From Baseline to Each Study Week	NA	fezolinetant|Placebo|Placebo	Drug|Drug|Drug	hot flashes	Hot Flashes|Menopause	Parallel Assignment	Interventional	Treatment	Randomized	A Dose-ranging Study of the Efficacy of ESN364 in Postmenopausal Women Suffering Vasomotor Symptoms (Hot Flashes)	8	Odds Ratio (OR)	2.37	0.0816	Regression, Logistic	0.9	6.24	95		NA	Female	356	Completed	Phase 2
NCT03192176	4315304	7902606	Number of Participants With Absolute Reduction of 4 in Mean Number of Moderate and Severe VMS Per Day From Baseline to Each Study Week	NA	fezolinetant|Placebo|Placebo	Drug|Drug|Drug	hot flashes	Hot Flashes|Menopause	Parallel Assignment	Interventional	Treatment	Randomized	A Dose-ranging Study of the Efficacy of ESN364 in Postmenopausal Women Suffering Vasomotor Symptoms (Hot Flashes)	8	Odds Ratio (OR)	3.11	0.0202	Regression, Logistic	1.19	8.11	95		NA	Female	356	Completed	Phase 2
NCT03192176	4315375	7902607	Number of Participants With Absolute Reduction of 3 in Mean Number of Moderate and Severe VMS Per Day From Baseline to Each Study Week	NA	fezolinetant|Placebo|Placebo	Drug|Drug|Drug	hot flashes	Hot Flashes|Menopause	Parallel Assignment	Interventional	Treatment	Randomized	A Dose-ranging Study of the Efficacy of ESN364 in Postmenopausal Women Suffering Vasomotor Symptoms (Hot Flashes)	8	Odds Ratio (OR)	7.72	0.0144	Regression, Logistic	1.5	39.66	95		NA	Female	356	Completed	Phase 2
NCT03192176	4315357	7902607	Number of Participants With Absolute Reduction of 3 in Mean Number of Moderate and Severe VMS Per Day From Baseline to Each Study Week	NA	fezolinetant|Placebo|Placebo	Drug|Drug|Drug	hot flashes	Hot Flashes|Menopause	Parallel Assignment	Interventional	Treatment	Randomized	A Dose-ranging Study of the Efficacy of ESN364 in Postmenopausal Women Suffering Vasomotor Symptoms (Hot Flashes)	8	Odds Ratio (OR)	14.22	0.0145	Regression, Logistic	1.69	119.5	95		NA	Female	356	Completed	Phase 2
NCT03192176	4315420	7902607	Number of Participants With Absolute Reduction of 3 in Mean Number of Moderate and Severe VMS Per Day From Baseline to Each Study Week	NA	fezolinetant|Placebo|Placebo	Drug|Drug|Drug	hot flashes	Hot Flashes|Menopause	Parallel Assignment	Interventional	Treatment	Randomized	A Dose-ranging Study of the Efficacy of ESN364 in Postmenopausal Women Suffering Vasomotor Symptoms (Hot Flashes)	8	Odds Ratio (OR)	9.07	0.0001	Regression, Logistic	3.23	25.45	95		NA	Female	356	Completed	Phase 2
NCT03192176	4315329	7902607	Number of Participants With Absolute Reduction of 3 in Mean Number of Moderate and Severe VMS Per Day From Baseline to Each Study Week	NA	fezolinetant|Placebo|Placebo	Drug|Drug|Drug	hot flashes	Hot Flashes|Menopause	Parallel Assignment	Interventional	Treatment	Randomized	A Dose-ranging Study of the Efficacy of ESN364 in Postmenopausal Women Suffering Vasomotor Symptoms (Hot Flashes)	8	Odds Ratio (OR)	1.51	0.533	Regression, Logistic	0.41	5.48	95		NA	Female	356	Completed	Phase 2
NCT03192176	4315376	7902607	Number of Participants With Absolute Reduction of 3 in Mean Number of Moderate and Severe VMS Per Day From Baseline to Each Study Week	NA	fezolinetant|Placebo|Placebo	Drug|Drug|Drug	hot flashes	Hot Flashes|Menopause	Parallel Assignment	Interventional	Treatment	Randomized	A Dose-ranging Study of the Efficacy of ESN364 in Postmenopausal Women Suffering Vasomotor Symptoms (Hot Flashes)	8	Odds Ratio (OR)	3.55	0.0537	Regression, Logistic	0.98	12.86	95		NA	Female	356	Completed	Phase 2
NCT03192176	4315409	7902607	Number of Participants With Absolute Reduction of 3 in Mean Number of Moderate and Severe VMS Per Day From Baseline to Each Study Week	NA	fezolinetant|Placebo|Placebo	Drug|Drug|Drug	hot flashes	Hot Flashes|Menopause	Parallel Assignment	Interventional	Treatment	Randomized	A Dose-ranging Study of the Efficacy of ESN364 in Postmenopausal Women Suffering Vasomotor Symptoms (Hot Flashes)	8	Odds Ratio (OR)	2.66	0.0542	Regression, Logistic	0.98	7.2	95		NA	Female	356	Completed	Phase 2
NCT03192176	4315377	7902607	Number of Participants With Absolute Reduction of 3 in Mean Number of Moderate and Severe VMS Per Day From Baseline to Each Study Week	NA	fezolinetant|Placebo|Placebo	Drug|Drug|Drug	hot flashes	Hot Flashes|Menopause	Parallel Assignment	Interventional	Treatment	Randomized	A Dose-ranging Study of the Efficacy of ESN364 in Postmenopausal Women Suffering Vasomotor Symptoms (Hot Flashes)	8	Odds Ratio (OR)	2.29	0.1932	Regression, Logistic	0.66	8.02	95		NA	Female	356	Completed	Phase 2
NCT03192176	4315370	7902607	Number of Participants With Absolute Reduction of 3 in Mean Number of Moderate and Severe VMS Per Day From Baseline to Each Study Week	NA	fezolinetant|Placebo|Placebo	Drug|Drug|Drug	hot flashes	Hot Flashes|Menopause	Parallel Assignment	Interventional	Treatment	Randomized	A Dose-ranging Study of the Efficacy of ESN364 in Postmenopausal Women Suffering Vasomotor Symptoms (Hot Flashes)	8	Odds Ratio (OR)	2.6	0.1925	Regression, Logistic	0.62	10.96	95		NA	Female	356	Completed	Phase 2
NCT03192176	4315330	7902607	Number of Participants With Absolute Reduction of 3 in Mean Number of Moderate and Severe VMS Per Day From Baseline to Each Study Week	NA	fezolinetant|Placebo|Placebo	Drug|Drug|Drug	hot flashes	Hot Flashes|Menopause	Parallel Assignment	Interventional	Treatment	Randomized	A Dose-ranging Study of the Efficacy of ESN364 in Postmenopausal Women Suffering Vasomotor Symptoms (Hot Flashes)	8	Odds Ratio (OR)	1.9	0.3211	Regression, Logistic	0.53	6.8	95		NA	Female	356	Completed	Phase 2
NCT03192176	4315350	7902607	Number of Participants With Absolute Reduction of 3 in Mean Number of Moderate and Severe VMS Per Day From Baseline to Each Study Week	NA	fezolinetant|Placebo|Placebo	Drug|Drug|Drug	hot flashes	Hot Flashes|Menopause	Parallel Assignment	Interventional	Treatment	Randomized	A Dose-ranging Study of the Efficacy of ESN364 in Postmenopausal Women Suffering Vasomotor Symptoms (Hot Flashes)	8	Odds Ratio (OR)	10.02	0.0343	Regression, Logistic	1.19	84.66	95		NA	Female	356	Completed	Phase 2
NCT03192176	4315366	7902607	Number of Participants With Absolute Reduction of 3 in Mean Number of Moderate and Severe VMS Per Day From Baseline to Each Study Week	NA	fezolinetant|Placebo|Placebo	Drug|Drug|Drug	hot flashes	Hot Flashes|Menopause	Parallel Assignment	Interventional	Treatment	Randomized	A Dose-ranging Study of the Efficacy of ESN364 in Postmenopausal Women Suffering Vasomotor Symptoms (Hot Flashes)	8	Odds Ratio (OR)	1.32	0.6275	Regression, Logistic	0.43	4.06	95		NA	Female	356	Completed	Phase 2
NCT03192176	4315418	7902607	Number of Participants With Absolute Reduction of 3 in Mean Number of Moderate and Severe VMS Per Day From Baseline to Each Study Week	NA	fezolinetant|Placebo|Placebo	Drug|Drug|Drug	hot flashes	Hot Flashes|Menopause	Parallel Assignment	Interventional	Treatment	Randomized	A Dose-ranging Study of the Efficacy of ESN364 in Postmenopausal Women Suffering Vasomotor Symptoms (Hot Flashes)	8	Odds Ratio (OR)	7.05	0.0001	Regression, Logistic	2.65	18.71	95		NA	Female	356	Completed	Phase 2
NCT03192176	4315386	7902607	Number of Participants With Absolute Reduction of 3 in Mean Number of Moderate and Severe VMS Per Day From Baseline to Each Study Week	NA	fezolinetant|Placebo|Placebo	Drug|Drug|Drug	hot flashes	Hot Flashes|Menopause	Parallel Assignment	Interventional	Treatment	Randomized	A Dose-ranging Study of the Efficacy of ESN364 in Postmenopausal Women Suffering Vasomotor Symptoms (Hot Flashes)	8	Odds Ratio (OR)	2.4	0.1367	Regression, Logistic	0.76	7.64	95		NA	Female	356	Completed	Phase 2
NCT03192176	4315351	7902607	Number of Participants With Absolute Reduction of 3 in Mean Number of Moderate and Severe VMS Per Day From Baseline to Each Study Week	NA	fezolinetant|Placebo|Placebo	Drug|Drug|Drug	hot flashes	Hot Flashes|Menopause	Parallel Assignment	Interventional	Treatment	Randomized	A Dose-ranging Study of the Efficacy of ESN364 in Postmenopausal Women Suffering Vasomotor Symptoms (Hot Flashes)	8	Odds Ratio (OR)	1.87	0.3268	Regression, Logistic	0.53	6.55	95		NA	Female	356	Completed	Phase 2
NCT03192176	4315417	7902607	Number of Participants With Absolute Reduction of 3 in Mean Number of Moderate and Severe VMS Per Day From Baseline to Each Study Week	NA	fezolinetant|Placebo|Placebo	Drug|Drug|Drug	hot flashes	Hot Flashes|Menopause	Parallel Assignment	Interventional	Treatment	Randomized	A Dose-ranging Study of the Efficacy of ESN364 in Postmenopausal Women Suffering Vasomotor Symptoms (Hot Flashes)	8	Odds Ratio (OR)	3.51	0.007	Regression, Logistic	1.41	8.76	95		NA	Female	356	Completed	Phase 2
NCT03192176	4315387	7902607	Number of Participants With Absolute Reduction of 3 in Mean Number of Moderate and Severe VMS Per Day From Baseline to Each Study Week	NA	fezolinetant|Placebo|Placebo	Drug|Drug|Drug	hot flashes	Hot Flashes|Menopause	Parallel Assignment	Interventional	Treatment	Randomized	A Dose-ranging Study of the Efficacy of ESN364 in Postmenopausal Women Suffering Vasomotor Symptoms (Hot Flashes)	8	Odds Ratio (OR)	1.84	0.2717	Regression, Logistic	0.62	5.49	95		NA	Female	356	Completed	Phase 2
NCT03192176	4315331	7902607	Number of Participants With Absolute Reduction of 3 in Mean Number of Moderate and Severe VMS Per Day From Baseline to Each Study Week	NA	fezolinetant|Placebo|Placebo	Drug|Drug|Drug	hot flashes	Hot Flashes|Menopause	Parallel Assignment	Interventional	Treatment	Randomized	A Dose-ranging Study of the Efficacy of ESN364 in Postmenopausal Women Suffering Vasomotor Symptoms (Hot Flashes)	8	Odds Ratio (OR)	0.82	0.7434	Regression, Logistic	0.24	2.77	95		NA	Female	356	Completed	Phase 2
NCT03192176	4315334	7902607	Number of Participants With Absolute Reduction of 3 in Mean Number of Moderate and Severe VMS Per Day From Baseline to Each Study Week	NA	fezolinetant|Placebo|Placebo	Drug|Drug|Drug	hot flashes	Hot Flashes|Menopause	Parallel Assignment	Interventional	Treatment	Randomized	A Dose-ranging Study of the Efficacy of ESN364 in Postmenopausal Women Suffering Vasomotor Symptoms (Hot Flashes)	8	Odds Ratio (OR)	2.99	0.106	Regression, Logistic	0.79	11.31	95		NA	Female	356	Completed	Phase 2
NCT03192176	4315416	7902607	Number of Participants With Absolute Reduction of 3 in Mean Number of Moderate and Severe VMS Per Day From Baseline to Each Study Week	NA	fezolinetant|Placebo|Placebo	Drug|Drug|Drug	hot flashes	Hot Flashes|Menopause	Parallel Assignment	Interventional	Treatment	Randomized	A Dose-ranging Study of the Efficacy of ESN364 in Postmenopausal Women Suffering Vasomotor Symptoms (Hot Flashes)	8	Odds Ratio (OR)	3.15	0.0193	Regression, Logistic	1.2	8.23	95		NA	Female	356	Completed	Phase 2
NCT03192176	4315391	7902607	Number of Participants With Absolute Reduction of 3 in Mean Number of Moderate and Severe VMS Per Day From Baseline to Each Study Week	NA	fezolinetant|Placebo|Placebo	Drug|Drug|Drug	hot flashes	Hot Flashes|Menopause	Parallel Assignment	Interventional	Treatment	Randomized	A Dose-ranging Study of the Efficacy of ESN364 in Postmenopausal Women Suffering Vasomotor Symptoms (Hot Flashes)	8	Odds Ratio (OR)	3.19	0.0775	Regression, Logistic	0.88	11.54	95		NA	Female	356	Completed	Phase 2
NCT03192176	4315359	7902607	Number of Participants With Absolute Reduction of 3 in Mean Number of Moderate and Severe VMS Per Day From Baseline to Each Study Week	NA	fezolinetant|Placebo|Placebo	Drug|Drug|Drug	hot flashes	Hot Flashes|Menopause	Parallel Assignment	Interventional	Treatment	Randomized	A Dose-ranging Study of the Efficacy of ESN364 in Postmenopausal Women Suffering Vasomotor Symptoms (Hot Flashes)	8	Odds Ratio (OR)	1.62	0.3886	Regression, Logistic	0.54	4.85	95		NA	Female	356	Completed	Phase 2
NCT03192176	4315325	7902607	Number of Participants With Absolute Reduction of 3 in Mean Number of Moderate and Severe VMS Per Day From Baseline to Each Study Week	NA	fezolinetant|Placebo|Placebo	Drug|Drug|Drug	hot flashes	Hot Flashes|Menopause	Parallel Assignment	Interventional	Treatment	Randomized	A Dose-ranging Study of the Efficacy of ESN364 in Postmenopausal Women Suffering Vasomotor Symptoms (Hot Flashes)	8	Odds Ratio (OR)	0.71	0.5801	Regression, Logistic	0.21	2.41	95		NA	Female	356	Completed	Phase 2
NCT03192176	4315364	7902607	Number of Participants With Absolute Reduction of 3 in Mean Number of Moderate and Severe VMS Per Day From Baseline to Each Study Week	NA	fezolinetant|Placebo|Placebo	Drug|Drug|Drug	hot flashes	Hot Flashes|Menopause	Parallel Assignment	Interventional	Treatment	Randomized	A Dose-ranging Study of the Efficacy of ESN364 in Postmenopausal Women Suffering Vasomotor Symptoms (Hot Flashes)	8	Odds Ratio (OR)	11.13	0.028	Regression, Logistic	1.3	95.49	95		NA	Female	356	Completed	Phase 2
NCT03192176	4315320	7902607	Number of Participants With Absolute Reduction of 3 in Mean Number of Moderate and Severe VMS Per Day From Baseline to Each Study Week	NA	fezolinetant|Placebo|Placebo	Drug|Drug|Drug	hot flashes	Hot Flashes|Menopause	Parallel Assignment	Interventional	Treatment	Randomized	A Dose-ranging Study of the Efficacy of ESN364 in Postmenopausal Women Suffering Vasomotor Symptoms (Hot Flashes)	8	Odds Ratio (OR)	0.56	0.3455	Regression, Logistic	0.17	1.86	95		NA	Female	356	Completed	Phase 2
NCT03192176	4315397	7902607	Number of Participants With Absolute Reduction of 3 in Mean Number of Moderate and Severe VMS Per Day From Baseline to Each Study Week	NA	fezolinetant|Placebo|Placebo	Drug|Drug|Drug	hot flashes	Hot Flashes|Menopause	Parallel Assignment	Interventional	Treatment	Randomized	A Dose-ranging Study of the Efficacy of ESN364 in Postmenopausal Women Suffering Vasomotor Symptoms (Hot Flashes)	8	Odds Ratio (OR)	4.95	0.0048	Regression, Logistic	1.63	15.04	95		NA	Female	356	Completed	Phase 2
NCT03192176	4315378	7902607	Number of Participants With Absolute Reduction of 3 in Mean Number of Moderate and Severe VMS Per Day From Baseline to Each Study Week	NA	fezolinetant|Placebo|Placebo	Drug|Drug|Drug	hot flashes	Hot Flashes|Menopause	Parallel Assignment	Interventional	Treatment	Randomized	A Dose-ranging Study of the Efficacy of ESN364 in Postmenopausal Women Suffering Vasomotor Symptoms (Hot Flashes)	8	Odds Ratio (OR)	12.85	0.0195	Regression, Logistic	1.51	109.5	95		NA	Female	356	Completed	Phase 2
NCT03192176	4315355	7902607	Number of Participants With Absolute Reduction of 3 in Mean Number of Moderate and Severe VMS Per Day From Baseline to Each Study Week	NA	fezolinetant|Placebo|Placebo	Drug|Drug|Drug	hot flashes	Hot Flashes|Menopause	Parallel Assignment	Interventional	Treatment	Randomized	A Dose-ranging Study of the Efficacy of ESN364 in Postmenopausal Women Suffering Vasomotor Symptoms (Hot Flashes)	8	Odds Ratio (OR)	18.53	0.008	Regression, Logistic	2.14	160.6	95		NA	Female	356	Completed	Phase 2
NCT03192176	4315353	7902607	Number of Participants With Absolute Reduction of 3 in Mean Number of Moderate and Severe VMS Per Day From Baseline to Each Study Week	NA	fezolinetant|Placebo|Placebo	Drug|Drug|Drug	hot flashes	Hot Flashes|Menopause	Parallel Assignment	Interventional	Treatment	Randomized	A Dose-ranging Study of the Efficacy of ESN364 in Postmenopausal Women Suffering Vasomotor Symptoms (Hot Flashes)	8	Odds Ratio (OR)	1.59	0.4303	Regression, Logistic	0.5	5.07	0.4303		NA	Female	356	Completed	Phase 2
NCT03192176	4315385	7902607	Number of Participants With Absolute Reduction of 3 in Mean Number of Moderate and Severe VMS Per Day From Baseline to Each Study Week	NA	fezolinetant|Placebo|Placebo	Drug|Drug|Drug	hot flashes	Hot Flashes|Menopause	Parallel Assignment	Interventional	Treatment	Randomized	A Dose-ranging Study of the Efficacy of ESN364 in Postmenopausal Women Suffering Vasomotor Symptoms (Hot Flashes)	8	Odds Ratio (OR)	13.53	0.0162	Regression, Logistic	1.62	113	95		NA	Female	356	Completed	Phase 2
NCT03192176	4315322	7902607	Number of Participants With Absolute Reduction of 3 in Mean Number of Moderate and Severe VMS Per Day From Baseline to Each Study Week	NA	fezolinetant|Placebo|Placebo	Drug|Drug|Drug	hot flashes	Hot Flashes|Menopause	Parallel Assignment	Interventional	Treatment	Randomized	A Dose-ranging Study of the Efficacy of ESN364 in Postmenopausal Women Suffering Vasomotor Symptoms (Hot Flashes)	8	Odds Ratio (OR)	0.73	0.6445	Regression, Logistic	0.19	2.81	95		NA	Female	356	Completed	Phase 2
NCT03192176	4315342	7902607	Number of Participants With Absolute Reduction of 3 in Mean Number of Moderate and Severe VMS Per Day From Baseline to Each Study Week	NA	fezolinetant|Placebo|Placebo	Drug|Drug|Drug	hot flashes	Hot Flashes|Menopause	Parallel Assignment	Interventional	Treatment	Randomized	A Dose-ranging Study of the Efficacy of ESN364 in Postmenopausal Women Suffering Vasomotor Symptoms (Hot Flashes)	8	Odds Ratio (OR)	7.11	0.0228	Regression, Logistic	1.31	38.49	95		NA	Female	356	Completed	Phase 2
NCT03192176	4315412	7902607	Number of Participants With Absolute Reduction of 3 in Mean Number of Moderate and Severe VMS Per Day From Baseline to Each Study Week	NA	fezolinetant|Placebo|Placebo	Drug|Drug|Drug	hot flashes	Hot Flashes|Menopause	Parallel Assignment	Interventional	Treatment	Randomized	A Dose-ranging Study of the Efficacy of ESN364 in Postmenopausal Women Suffering Vasomotor Symptoms (Hot Flashes)	8	Odds Ratio (OR)	3.11	0.0246	Regression, Logistic	1.16	8.35	95		NA	Female	356	Completed	Phase 2
NCT03192176	4315356	7902607	Number of Participants With Absolute Reduction of 3 in Mean Number of Moderate and Severe VMS Per Day From Baseline to Each Study Week	NA	fezolinetant|Placebo|Placebo	Drug|Drug|Drug	hot flashes	Hot Flashes|Menopause	Parallel Assignment	Interventional	Treatment	Randomized	A Dose-ranging Study of the Efficacy of ESN364 in Postmenopausal Women Suffering Vasomotor Symptoms (Hot Flashes)	8	Odds Ratio (OR)	13.08	0.018	Regression, Logistic	1.56	110	95		NA	Female	356	Completed	Phase 2
NCT03192176	4315344	7902607	Number of Participants With Absolute Reduction of 3 in Mean Number of Moderate and Severe VMS Per Day From Baseline to Each Study Week	NA	fezolinetant|Placebo|Placebo	Drug|Drug|Drug	hot flashes	Hot Flashes|Menopause	Parallel Assignment	Interventional	Treatment	Randomized	A Dose-ranging Study of the Efficacy of ESN364 in Postmenopausal Women Suffering Vasomotor Symptoms (Hot Flashes)	8	Odds Ratio (OR)	2.22	0.2269	Regression, Logistic	0.61	8.14	95		NA	Female	356	Completed	Phase 2
NCT03192176	4315352	7902607	Number of Participants With Absolute Reduction of 3 in Mean Number of Moderate and Severe VMS Per Day From Baseline to Each Study Week	NA	fezolinetant|Placebo|Placebo	Drug|Drug|Drug	hot flashes	Hot Flashes|Menopause	Parallel Assignment	Interventional	Treatment	Randomized	A Dose-ranging Study of the Efficacy of ESN364 in Postmenopausal Women Suffering Vasomotor Symptoms (Hot Flashes)	8	Odds Ratio (OR)	1.41	0.5529	Regression, Logistic	0.45	4.39	95		NA	Female	356	Completed	Phase 2
NCT03192176	4315332	7902607	Number of Participants With Absolute Reduction of 3 in Mean Number of Moderate and Severe VMS Per Day From Baseline to Each Study Week	NA	fezolinetant|Placebo|Placebo	Drug|Drug|Drug	hot flashes	Hot Flashes|Menopause	Parallel Assignment	Interventional	Treatment	Randomized	A Dose-ranging Study of the Efficacy of ESN364 in Postmenopausal Women Suffering Vasomotor Symptoms (Hot Flashes)	8	Odds Ratio (OR)	1.1	0.8746	Regression, Logistic	0.34	3.5	95		NA	Female	356	Completed	Phase 2
NCT03192176	4315393	7902607	Number of Participants With Absolute Reduction of 3 in Mean Number of Moderate and Severe VMS Per Day From Baseline to Each Study Week	NA	fezolinetant|Placebo|Placebo	Drug|Drug|Drug	hot flashes	Hot Flashes|Menopause	Parallel Assignment	Interventional	Treatment	Randomized	A Dose-ranging Study of the Efficacy of ESN364 in Postmenopausal Women Suffering Vasomotor Symptoms (Hot Flashes)	8	Odds Ratio (OR)	2.43	0.1419	Regression, Logistic	0.74	7.92	95		NA	Female	356	Completed	Phase 2
NCT03192176	4315394	7902607	Number of Participants With Absolute Reduction of 3 in Mean Number of Moderate and Severe VMS Per Day From Baseline to Each Study Week	NA	fezolinetant|Placebo|Placebo	Drug|Drug|Drug	hot flashes	Hot Flashes|Menopause	Parallel Assignment	Interventional	Treatment	Randomized	A Dose-ranging Study of the Efficacy of ESN364 in Postmenopausal Women Suffering Vasomotor Symptoms (Hot Flashes)	8	Odds Ratio (OR)	3.06	0.0717	Regression, Logistic	0.91	10.7	95		NA	Female	356	Completed	Phase 2
NCT03192176	4315379	7902607	Number of Participants With Absolute Reduction of 3 in Mean Number of Moderate and Severe VMS Per Day From Baseline to Each Study Week	NA	fezolinetant|Placebo|Placebo	Drug|Drug|Drug	hot flashes	Hot Flashes|Menopause	Parallel Assignment	Interventional	Treatment	Randomized	A Dose-ranging Study of the Efficacy of ESN364 in Postmenopausal Women Suffering Vasomotor Symptoms (Hot Flashes)	8	Odds Ratio (OR)	2.33	0.1753	Regression, Logistic	0.69	7.93	95		NA	Female	356	Completed	Phase 2
NCT03192176	4315399	7902607	Number of Participants With Absolute Reduction of 3 in Mean Number of Moderate and Severe VMS Per Day From Baseline to Each Study Week	NA	fezolinetant|Placebo|Placebo	Drug|Drug|Drug	hot flashes	Hot Flashes|Menopause	Parallel Assignment	Interventional	Treatment	Randomized	A Dose-ranging Study of the Efficacy of ESN364 in Postmenopausal Women Suffering Vasomotor Symptoms (Hot Flashes)	8	Odds Ratio (OR)	12.11	0.0019	Regression, Logistic	2.52	58.22	95		NA	Female	356	Completed	Phase 2
NCT03192176	4315369	7902607	Number of Participants With Absolute Reduction of 3 in Mean Number of Moderate and Severe VMS Per Day From Baseline to Each Study Week	NA	fezolinetant|Placebo|Placebo	Drug|Drug|Drug	hot flashes	Hot Flashes|Menopause	Parallel Assignment	Interventional	Treatment	Randomized	A Dose-ranging Study of the Efficacy of ESN364 in Postmenopausal Women Suffering Vasomotor Symptoms (Hot Flashes)	8	Odds Ratio (OR)	3.99	0.0651	Regression, Logistic	0.92	17.38	95		NA	Female	356	Completed	Phase 2
NCT03192176	4315372	7902607	Number of Participants With Absolute Reduction of 3 in Mean Number of Moderate and Severe VMS Per Day From Baseline to Each Study Week	NA	fezolinetant|Placebo|Placebo	Drug|Drug|Drug	hot flashes	Hot Flashes|Menopause	Parallel Assignment	Interventional	Treatment	Randomized	A Dose-ranging Study of the Efficacy of ESN364 in Postmenopausal Women Suffering Vasomotor Symptoms (Hot Flashes)	8	Odds Ratio (OR)	1.73	0.3796	Regression, Logistic	0.51	5.9	95		NA	Female	356	Completed	Phase 2
NCT03192176	4315389	7902607	Number of Participants With Absolute Reduction of 3 in Mean Number of Moderate and Severe VMS Per Day From Baseline to Each Study Week	NA	fezolinetant|Placebo|Placebo	Drug|Drug|Drug	hot flashes	Hot Flashes|Menopause	Parallel Assignment	Interventional	Treatment	Randomized	A Dose-ranging Study of the Efficacy of ESN364 in Postmenopausal Women Suffering Vasomotor Symptoms (Hot Flashes)	8	Odds Ratio (OR)	2.21	0.1767	Regression, Logistic	0.7	6.96	95		NA	Female	356	Completed	Phase 2
NCT03192176	4315365	7902607	Number of Participants With Absolute Reduction of 3 in Mean Number of Moderate and Severe VMS Per Day From Baseline to Each Study Week	NA	fezolinetant|Placebo|Placebo	Drug|Drug|Drug	hot flashes	Hot Flashes|Menopause	Parallel Assignment	Interventional	Treatment	Randomized	A Dose-ranging Study of the Efficacy of ESN364 in Postmenopausal Women Suffering Vasomotor Symptoms (Hot Flashes)	8	Odds Ratio (OR)	2.21	0.2212	Regression, Logistic	0.62	7.9	95		NA	Female	356	Completed	Phase 2
NCT03192176	4315362	7902607	Number of Participants With Absolute Reduction of 3 in Mean Number of Moderate and Severe VMS Per Day From Baseline to Each Study Week	NA	fezolinetant|Placebo|Placebo	Drug|Drug|Drug	hot flashes	Hot Flashes|Menopause	Parallel Assignment	Interventional	Treatment	Randomized	A Dose-ranging Study of the Efficacy of ESN364 in Postmenopausal Women Suffering Vasomotor Symptoms (Hot Flashes)	8	Odds Ratio (OR)	3.63	0.0799	Regression, Logistic	0.86	15.39	95		NA	Female	356	Completed	Phase 2
NCT03192176	4315363	7902607	Number of Participants With Absolute Reduction of 3 in Mean Number of Moderate and Severe VMS Per Day From Baseline to Each Study Week	NA	fezolinetant|Placebo|Placebo	Drug|Drug|Drug	hot flashes	Hot Flashes|Menopause	Parallel Assignment	Interventional	Treatment	Randomized	A Dose-ranging Study of the Efficacy of ESN364 in Postmenopausal Women Suffering Vasomotor Symptoms (Hot Flashes)	8	Odds Ratio (OR)	4.88	0.0589	Regression, Logistic	0.94	25.32	95		NA	Female	356	Completed	Phase 2
NCT03192176	4315373	7902607	Number of Participants With Absolute Reduction of 3 in Mean Number of Moderate and Severe VMS Per Day From Baseline to Each Study Week	NA	fezolinetant|Placebo|Placebo	Drug|Drug|Drug	hot flashes	Hot Flashes|Menopause	Parallel Assignment	Interventional	Treatment	Randomized	A Dose-ranging Study of the Efficacy of ESN364 in Postmenopausal Women Suffering Vasomotor Symptoms (Hot Flashes)	8	Odds Ratio (OR)	1.16	0.7923	Regression, Logistic	0.37	3.62	95		NA	Female	356	Completed	Phase 2
NCT03192176	4315392	7902607	Number of Participants With Absolute Reduction of 3 in Mean Number of Moderate and Severe VMS Per Day From Baseline to Each Study Week	NA	fezolinetant|Placebo|Placebo	Drug|Drug|Drug	hot flashes	Hot Flashes|Menopause	Parallel Assignment	Interventional	Treatment	Randomized	A Dose-ranging Study of the Efficacy of ESN364 in Postmenopausal Women Suffering Vasomotor Symptoms (Hot Flashes)	8	Odds Ratio (OR)	14.37	0.0141	Regression, Logistic	1.71	120.6	95		NA	Female	356	Completed	Phase 2
NCT03192176	4315368	7902607	Number of Participants With Absolute Reduction of 3 in Mean Number of Moderate and Severe VMS Per Day From Baseline to Each Study Week	NA	fezolinetant|Placebo|Placebo	Drug|Drug|Drug	hot flashes	Hot Flashes|Menopause	Parallel Assignment	Interventional	Treatment	Randomized	A Dose-ranging Study of the Efficacy of ESN364 in Postmenopausal Women Suffering Vasomotor Symptoms (Hot Flashes)	8	Odds Ratio (OR)	1.46	0.5361	Regression, Logistic	0.44	4.81	95		NA	Female	356	Completed	Phase 2
NCT03192176	4315423	7902607	Number of Participants With Absolute Reduction of 3 in Mean Number of Moderate and Severe VMS Per Day From Baseline to Each Study Week	NA	fezolinetant|Placebo|Placebo	Drug|Drug|Drug	hot flashes	Hot Flashes|Menopause	Parallel Assignment	Interventional	Treatment	Randomized	A Dose-ranging Study of the Efficacy of ESN364 in Postmenopausal Women Suffering Vasomotor Symptoms (Hot Flashes)	8	Odds Ratio (OR)	2.41	0.0602	Regression, Logistic	0.96	6.06	95		NA	Female	356	Completed	Phase 2
NCT03192176	4315348	7902607	Number of Participants With Absolute Reduction of 3 in Mean Number of Moderate and Severe VMS Per Day From Baseline to Each Study Week	NA	fezolinetant|Placebo|Placebo	Drug|Drug|Drug	hot flashes	Hot Flashes|Menopause	Parallel Assignment	Interventional	Treatment	Randomized	A Dose-ranging Study of the Efficacy of ESN364 in Postmenopausal Women Suffering Vasomotor Symptoms (Hot Flashes)	8	Odds Ratio (OR)	13.31	0.0187	Regression, Logistic	1.54	115.1	95		NA	Female	356	Completed	Phase 2
NCT03192176	4315345	7902607	Number of Participants With Absolute Reduction of 3 in Mean Number of Moderate and Severe VMS Per Day From Baseline to Each Study Week	NA	fezolinetant|Placebo|Placebo	Drug|Drug|Drug	hot flashes	Hot Flashes|Menopause	Parallel Assignment	Interventional	Treatment	Randomized	A Dose-ranging Study of the Efficacy of ESN364 in Postmenopausal Women Suffering Vasomotor Symptoms (Hot Flashes)	8	Odds Ratio (OR)	1.79	0.3478	Regression, Logistic	0.53	6.04	95		NA	Female	356	Completed	Phase 2
NCT03192176	4315390	7902607	Number of Participants With Absolute Reduction of 3 in Mean Number of Moderate and Severe VMS Per Day From Baseline to Each Study Week	NA	fezolinetant|Placebo|Placebo	Drug|Drug|Drug	hot flashes	Hot Flashes|Menopause	Parallel Assignment	Interventional	Treatment	Randomized	A Dose-ranging Study of the Efficacy of ESN364 in Postmenopausal Women Suffering Vasomotor Symptoms (Hot Flashes)	8	Odds Ratio (OR)	4.35	0.0283	Regression, Logistic	1.17	16.19	95		NA	Female	356	Completed	Phase 2
NCT03192176	4315404	7902607	Number of Participants With Absolute Reduction of 3 in Mean Number of Moderate and Severe VMS Per Day From Baseline to Each Study Week	NA	fezolinetant|Placebo|Placebo	Drug|Drug|Drug	hot flashes	Hot Flashes|Menopause	Parallel Assignment	Interventional	Treatment	Randomized	A Dose-ranging Study of the Efficacy of ESN364 in Postmenopausal Women Suffering Vasomotor Symptoms (Hot Flashes)	8	Odds Ratio (OR)	5.86	0.0019	Regression, Logistic	1.91	17.92	95		NA	Female	356	Completed	Phase 2
NCT03192176	4315358	7902607	Number of Participants With Absolute Reduction of 3 in Mean Number of Moderate and Severe VMS Per Day From Baseline to Each Study Week	NA	fezolinetant|Placebo|Placebo	Drug|Drug|Drug	hot flashes	Hot Flashes|Menopause	Parallel Assignment	Interventional	Treatment	Randomized	A Dose-ranging Study of the Efficacy of ESN364 in Postmenopausal Women Suffering Vasomotor Symptoms (Hot Flashes)	8	Odds Ratio (OR)	3	0.0864	Regression, Logistic	0.85	10.52	95		NA	Female	356	Completed	Phase 2
NCT03192176	4315361	7902607	Number of Participants With Absolute Reduction of 3 in Mean Number of Moderate and Severe VMS Per Day From Baseline to Each Study Week	NA	fezolinetant|Placebo|Placebo	Drug|Drug|Drug	hot flashes	Hot Flashes|Menopause	Parallel Assignment	Interventional	Treatment	Randomized	A Dose-ranging Study of the Efficacy of ESN364 in Postmenopausal Women Suffering Vasomotor Symptoms (Hot Flashes)	8	Odds Ratio (OR)	2.91	0.1112	Regression, Logistic	0.78	10.87	95		NA	Female	356	Completed	Phase 2
NCT03192176	4315333	7902607	Number of Participants With Absolute Reduction of 3 in Mean Number of Moderate and Severe VMS Per Day From Baseline to Each Study Week	NA	fezolinetant|Placebo|Placebo	Drug|Drug|Drug	hot flashes	Hot Flashes|Menopause	Parallel Assignment	Interventional	Treatment	Randomized	A Dose-ranging Study of the Efficacy of ESN364 in Postmenopausal Women Suffering Vasomotor Symptoms (Hot Flashes)	8	Odds Ratio (OR)	1.47	0.5258	Regression, Logistic	0.45	4.86	95		NA	Female	356	Completed	Phase 2
NCT03192176	4315323	7902607	Number of Participants With Absolute Reduction of 3 in Mean Number of Moderate and Severe VMS Per Day From Baseline to Each Study Week	NA	fezolinetant|Placebo|Placebo	Drug|Drug|Drug	hot flashes	Hot Flashes|Menopause	Parallel Assignment	Interventional	Treatment	Randomized	A Dose-ranging Study of the Efficacy of ESN364 in Postmenopausal Women Suffering Vasomotor Symptoms (Hot Flashes)	8	Odds Ratio (OR)	0.69	0.5656	Regression, Logistic	0.19	2.45	95		NA	Female	356	Completed	Phase 2
NCT03192176	4315321	7902607	Number of Participants With Absolute Reduction of 3 in Mean Number of Moderate and Severe VMS Per Day From Baseline to Each Study Week	NA	fezolinetant|Placebo|Placebo	Drug|Drug|Drug	hot flashes	Hot Flashes|Menopause	Parallel Assignment	Interventional	Treatment	Randomized	A Dose-ranging Study of the Efficacy of ESN364 in Postmenopausal Women Suffering Vasomotor Symptoms (Hot Flashes)	8	Odds Ratio (OR)	1.27	0.7363	Regression, Logistic	0.32	4.99	95		NA	Female	356	Completed	Phase 2
NCT03192176	4315360	7902607	Number of Participants With Absolute Reduction of 3 in Mean Number of Moderate and Severe VMS Per Day From Baseline to Each Study Week	NA	fezolinetant|Placebo|Placebo	Drug|Drug|Drug	hot flashes	Hot Flashes|Menopause	Parallel Assignment	Interventional	Treatment	Randomized	A Dose-ranging Study of the Efficacy of ESN364 in Postmenopausal Women Suffering Vasomotor Symptoms (Hot Flashes)	8	Odds Ratio (OR)	2.76	0.0959	Regression, Logistic	0.84	9.11	95		NA	Female	356	Completed	Phase 2
NCT03192176	4315335	7902607	Number of Participants With Absolute Reduction of 3 in Mean Number of Moderate and Severe VMS Per Day From Baseline to Each Study Week	NA	fezolinetant|Placebo|Placebo	Drug|Drug|Drug	hot flashes	Hot Flashes|Menopause	Parallel Assignment	Interventional	Treatment	Randomized	A Dose-ranging Study of the Efficacy of ESN364 in Postmenopausal Women Suffering Vasomotor Symptoms (Hot Flashes)	8	Odds Ratio (OR)	3.19	0.1101	Regression, Logistic	0.77	13.22	95		NA	Female	356	Completed	Phase 2
NCT03192176	4315340	7902607	Number of Participants With Absolute Reduction of 3 in Mean Number of Moderate and Severe VMS Per Day From Baseline to Each Study Week	NA	fezolinetant|Placebo|Placebo	Drug|Drug|Drug	hot flashes	Hot Flashes|Menopause	Parallel Assignment	Interventional	Treatment	Randomized	A Dose-ranging Study of the Efficacy of ESN364 in Postmenopausal Women Suffering Vasomotor Symptoms (Hot Flashes)	8	Odds Ratio (OR)	2.18	0.2251	Regression, Logistic	0.62	7.67	95		NA	Female	356	Completed	Phase 2
NCT03192176	4315326	7902607	Number of Participants With Absolute Reduction of 3 in Mean Number of Moderate and Severe VMS Per Day From Baseline to Each Study Week	NA	fezolinetant|Placebo|Placebo	Drug|Drug|Drug	hot flashes	Hot Flashes|Menopause	Parallel Assignment	Interventional	Treatment	Randomized	A Dose-ranging Study of the Efficacy of ESN364 in Postmenopausal Women Suffering Vasomotor Symptoms (Hot Flashes)	8	Odds Ratio (OR)	0.65	0.5076	Regression, Logistic	0.19	2.29	95		NA	Female	356	Completed	Phase 2
NCT03192176	4315338	7902607	Number of Participants With Absolute Reduction of 3 in Mean Number of Moderate and Severe VMS Per Day From Baseline to Each Study Week	NA	fezolinetant|Placebo|Placebo	Drug|Drug|Drug	hot flashes	Hot Flashes|Menopause	Parallel Assignment	Interventional	Treatment	Randomized	A Dose-ranging Study of the Efficacy of ESN364 in Postmenopausal Women Suffering Vasomotor Symptoms (Hot Flashes)	8	Odds Ratio (OR)	1.84	0.3735	Regression, Logistic	0.48	7.06	95		NA	Female	356	Completed	Phase 2
NCT03192176	4315422	7902607	Number of Participants With Absolute Reduction of 3 in Mean Number of Moderate and Severe VMS Per Day From Baseline to Each Study Week	NA	fezolinetant|Placebo|Placebo	Drug|Drug|Drug	hot flashes	Hot Flashes|Menopause	Parallel Assignment	Interventional	Treatment	Randomized	A Dose-ranging Study of the Efficacy of ESN364 in Postmenopausal Women Suffering Vasomotor Symptoms (Hot Flashes)	8	Odds Ratio (OR)	4.88	0.001	Regression, Logistic	1.89	12.57	95		NA	Female	356	Completed	Phase 2
NCT03192176	4315328	7902607	Number of Participants With Absolute Reduction of 3 in Mean Number of Moderate and Severe VMS Per Day From Baseline to Each Study Week	NA	fezolinetant|Placebo|Placebo	Drug|Drug|Drug	hot flashes	Hot Flashes|Menopause	Parallel Assignment	Interventional	Treatment	Randomized	A Dose-ranging Study of the Efficacy of ESN364 in Postmenopausal Women Suffering Vasomotor Symptoms (Hot Flashes)	8	Odds Ratio (OR)	3	0.1119	Regression, Logistic	0.77	11.64	95		NA	Female	356	Completed	Phase 2
NCT03192176	4315415	7902607	Number of Participants With Absolute Reduction of 3 in Mean Number of Moderate and Severe VMS Per Day From Baseline to Each Study Week	NA	fezolinetant|Placebo|Placebo	Drug|Drug|Drug	hot flashes	Hot Flashes|Menopause	Parallel Assignment	Interventional	Treatment	Randomized	A Dose-ranging Study of the Efficacy of ESN364 in Postmenopausal Women Suffering Vasomotor Symptoms (Hot Flashes)	8	Odds Ratio (OR)	3.34	0.0148	Regression, Logistic	1.27	8.81	95		NA	Female	356	Completed	Phase 2
NCT03192176	4315410	7902607	Number of Participants With Absolute Reduction of 3 in Mean Number of Moderate and Severe VMS Per Day From Baseline to Each Study Week	NA	fezolinetant|Placebo|Placebo	Drug|Drug|Drug	hot flashes	Hot Flashes|Menopause	Parallel Assignment	Interventional	Treatment	Randomized	A Dose-ranging Study of the Efficacy of ESN364 in Postmenopausal Women Suffering Vasomotor Symptoms (Hot Flashes)	8	Odds Ratio (OR)	2.25	0.0825	Regression, Logistic	0.9	5.62	95		NA	Female	356	Completed	Phase 2
NCT03192176	4315398	7902607	Number of Participants With Absolute Reduction of 3 in Mean Number of Moderate and Severe VMS Per Day From Baseline to Each Study Week	NA	fezolinetant|Placebo|Placebo	Drug|Drug|Drug	hot flashes	Hot Flashes|Menopause	Parallel Assignment	Interventional	Treatment	Randomized	A Dose-ranging Study of the Efficacy of ESN364 in Postmenopausal Women Suffering Vasomotor Symptoms (Hot Flashes)	8	Odds Ratio (OR)	2.76	0.0593	Regression, Logistic	0.96	7.9	95		NA	Female	356	Completed	Phase 2
NCT03192176	4315406	7902607	Number of Participants With Absolute Reduction of 3 in Mean Number of Moderate and Severe VMS Per Day From Baseline to Each Study Week	NA	fezolinetant|Placebo|Placebo	Drug|Drug|Drug	hot flashes	Hot Flashes|Menopause	Parallel Assignment	Interventional	Treatment	Randomized	A Dose-ranging Study of the Efficacy of ESN364 in Postmenopausal Women Suffering Vasomotor Symptoms (Hot Flashes)	8	Odds Ratio (OR)	9.34	0.0012	Regression, Logistic	2.41	36.19	95		NA	Female	356	Completed	Phase 2
NCT03192176	4315349	7902607	Number of Participants With Absolute Reduction of 3 in Mean Number of Moderate and Severe VMS Per Day From Baseline to Each Study Week	NA	fezolinetant|Placebo|Placebo	Drug|Drug|Drug	hot flashes	Hot Flashes|Menopause	Parallel Assignment	Interventional	Treatment	Randomized	A Dose-ranging Study of the Efficacy of ESN364 in Postmenopausal Women Suffering Vasomotor Symptoms (Hot Flashes)	8	Odds Ratio (OR)	9.45	0.0391	Regression, Logistic	1.12	79.82	95		NA	Female	356	Completed	Phase 2
NCT03192176	4315339	7902607	Number of Participants With Absolute Reduction of 3 in Mean Number of Moderate and Severe VMS Per Day From Baseline to Each Study Week	NA	fezolinetant|Placebo|Placebo	Drug|Drug|Drug	hot flashes	Hot Flashes|Menopause	Parallel Assignment	Interventional	Treatment	Randomized	A Dose-ranging Study of the Efficacy of ESN364 in Postmenopausal Women Suffering Vasomotor Symptoms (Hot Flashes)	8	Odds Ratio (OR)	1.18	0.7908	Regression, Logistic	0.35	3.99	95		NA	Female	356	Completed	Phase 2
NCT03192176	4315371	7902607	Number of Participants With Absolute Reduction of 3 in Mean Number of Moderate and Severe VMS Per Day From Baseline to Each Study Week	NA	fezolinetant|Placebo|Placebo	Drug|Drug|Drug	hot flashes	Hot Flashes|Menopause	Parallel Assignment	Interventional	Treatment	Randomized	A Dose-ranging Study of the Efficacy of ESN364 in Postmenopausal Women Suffering Vasomotor Symptoms (Hot Flashes)	8	Odds Ratio (OR)	4.2	0.0874	Regression, Logistic	0.81	21.73	95		NA	Female	356	Completed	Phase 2
NCT03192176	4315408	7902607	Number of Participants With Absolute Reduction of 3 in Mean Number of Moderate and Severe VMS Per Day From Baseline to Each Study Week	NA	fezolinetant|Placebo|Placebo	Drug|Drug|Drug	hot flashes	Hot Flashes|Menopause	Parallel Assignment	Interventional	Treatment	Randomized	A Dose-ranging Study of the Efficacy of ESN364 in Postmenopausal Women Suffering Vasomotor Symptoms (Hot Flashes)	8	Odds Ratio (OR)	2.38	0.0837	Regression, Logistic	0.89	6.33	95		NA	Female	356	Completed	Phase 2
NCT03192176	4315367	7902607	Number of Participants With Absolute Reduction of 3 in Mean Number of Moderate and Severe VMS Per Day From Baseline to Each Study Week	NA	fezolinetant|Placebo|Placebo	Drug|Drug|Drug	hot flashes	Hot Flashes|Menopause	Parallel Assignment	Interventional	Treatment	Randomized	A Dose-ranging Study of the Efficacy of ESN364 in Postmenopausal Women Suffering Vasomotor Symptoms (Hot Flashes)	8	Odds Ratio (OR)	1.33	0.6258	Regression, Logistic	0.42	4.17	95		NA	Female	356	Completed	Phase 2
NCT03192176	4315405	7902607	Number of Participants With Absolute Reduction of 3 in Mean Number of Moderate and Severe VMS Per Day From Baseline to Each Study Week	NA	fezolinetant|Placebo|Placebo	Drug|Drug|Drug	hot flashes	Hot Flashes|Menopause	Parallel Assignment	Interventional	Treatment	Randomized	A Dose-ranging Study of the Efficacy of ESN364 in Postmenopausal Women Suffering Vasomotor Symptoms (Hot Flashes)	8	Odds Ratio (OR)	3.1	0.0359	Regression, Logistic	1.08	8.93	95		NA	Female	356	Completed	Phase 2
NCT03192176	4315400	7902607	Number of Participants With Absolute Reduction of 3 in Mean Number of Moderate and Severe VMS Per Day From Baseline to Each Study Week	NA	fezolinetant|Placebo|Placebo	Drug|Drug|Drug	hot flashes	Hot Flashes|Menopause	Parallel Assignment	Interventional	Treatment	Randomized	A Dose-ranging Study of the Efficacy of ESN364 in Postmenopausal Women Suffering Vasomotor Symptoms (Hot Flashes)	8	Odds Ratio (OR)	3.56	0.0191	Regression, Logistic	1.23	10.28	95		NA	Female	356	Completed	Phase 2
NCT03192176	4315324	7902607	Number of Participants With Absolute Reduction of 3 in Mean Number of Moderate and Severe VMS Per Day From Baseline to Each Study Week	NA	fezolinetant|Placebo|Placebo	Drug|Drug|Drug	hot flashes	Hot Flashes|Menopause	Parallel Assignment	Interventional	Treatment	Randomized	A Dose-ranging Study of the Efficacy of ESN364 in Postmenopausal Women Suffering Vasomotor Symptoms (Hot Flashes)	8	Odds Ratio (OR)	0.48	0.2785	Regression, Logistic	0.13	1.82	95		NA	Female	356	Completed	Phase 2
NCT03192176	4315401	7902607	Number of Participants With Absolute Reduction of 3 in Mean Number of Moderate and Severe VMS Per Day From Baseline to Each Study Week	NA	fezolinetant|Placebo|Placebo	Drug|Drug|Drug	hot flashes	Hot Flashes|Menopause	Parallel Assignment	Interventional	Treatment	Randomized	A Dose-ranging Study of the Efficacy of ESN364 in Postmenopausal Women Suffering Vasomotor Symptoms (Hot Flashes)	8	Odds Ratio (OR)	2.41	0.0839	Regression, Logistic	0.89	6.53	95		NA	Female	356	Completed	Phase 2
NCT03192176	4315403	7902607	Number of Participants With Absolute Reduction of 3 in Mean Number of Moderate and Severe VMS Per Day From Baseline to Each Study Week	NA	fezolinetant|Placebo|Placebo	Drug|Drug|Drug	hot flashes	Hot Flashes|Menopause	Parallel Assignment	Interventional	Treatment	Randomized	A Dose-ranging Study of the Efficacy of ESN364 in Postmenopausal Women Suffering Vasomotor Symptoms (Hot Flashes)	8	Odds Ratio (OR)	2.43	0.0715	Regression, Logistic	0.93	6.38	95		NA	Female	356	Completed	Phase 2
NCT03192176	4315414	7902607	Number of Participants With Absolute Reduction of 3 in Mean Number of Moderate and Severe VMS Per Day From Baseline to Each Study Week	NA	fezolinetant|Placebo|Placebo	Drug|Drug|Drug	hot flashes	Hot Flashes|Menopause	Parallel Assignment	Interventional	Treatment	Randomized	A Dose-ranging Study of the Efficacy of ESN364 in Postmenopausal Women Suffering Vasomotor Symptoms (Hot Flashes)	8	Odds Ratio (OR)	5.05	0.0018	Regression, Logistic	1.83	13.94	95		NA	Female	356	Completed	Phase 2
NCT03192176	4315336	7902607	Number of Participants With Absolute Reduction of 3 in Mean Number of Moderate and Severe VMS Per Day From Baseline to Each Study Week	NA	fezolinetant|Placebo|Placebo	Drug|Drug|Drug	hot flashes	Hot Flashes|Menopause	Parallel Assignment	Interventional	Treatment	Randomized	A Dose-ranging Study of the Efficacy of ESN364 in Postmenopausal Women Suffering Vasomotor Symptoms (Hot Flashes)	8	Odds Ratio (OR)	2.67	0.01798	Regression, Logistic	0.64	11.2	95		NA	Female	356	Completed	Phase 2
NCT03192176	4315388	7902607	Number of Participants With Absolute Reduction of 3 in Mean Number of Moderate and Severe VMS Per Day From Baseline to Each Study Week	NA	fezolinetant|Placebo|Placebo	Drug|Drug|Drug	hot flashes	Hot Flashes|Menopause	Parallel Assignment	Interventional	Treatment	Randomized	A Dose-ranging Study of the Efficacy of ESN364 in Postmenopausal Women Suffering Vasomotor Symptoms (Hot Flashes)	8	Odds Ratio (OR)	2.2	0.1675	Regression, Logistic	0.72	6.72	95		NA	Female	356	Completed	Phase 2
NCT03192176	4315419	7902607	Number of Participants With Absolute Reduction of 3 in Mean Number of Moderate and Severe VMS Per Day From Baseline to Each Study Week	NA	fezolinetant|Placebo|Placebo	Drug|Drug|Drug	hot flashes	Hot Flashes|Menopause	Parallel Assignment	Interventional	Treatment	Randomized	A Dose-ranging Study of the Efficacy of ESN364 in Postmenopausal Women Suffering Vasomotor Symptoms (Hot Flashes)	8	Odds Ratio (OR)	2.06	0.1259	Regression, Logistic	0.82	5.22	95		NA	Female	356	Completed	Phase 2
NCT03192176	4315396	7902607	Number of Participants With Absolute Reduction of 3 in Mean Number of Moderate and Severe VMS Per Day From Baseline to Each Study Week	NA	fezolinetant|Placebo|Placebo	Drug|Drug|Drug	hot flashes	Hot Flashes|Menopause	Parallel Assignment	Interventional	Treatment	Randomized	A Dose-ranging Study of the Efficacy of ESN364 in Postmenopausal Women Suffering Vasomotor Symptoms (Hot Flashes)	8	Odds Ratio (OR)	2.75	0.0494	Regression, Logistic	1	7.57	95		NA	Female	356	Completed	Phase 2
NCT03192176	4315354	7902607	Number of Participants With Absolute Reduction of 3 in Mean Number of Moderate and Severe VMS Per Day From Baseline to Each Study Week	NA	fezolinetant|Placebo|Placebo	Drug|Drug|Drug	hot flashes	Hot Flashes|Menopause	Parallel Assignment	Interventional	Treatment	Randomized	A Dose-ranging Study of the Efficacy of ESN364 in Postmenopausal Women Suffering Vasomotor Symptoms (Hot Flashes)	8	Odds Ratio (OR)	5.07	0.0236	Regression, Logistic	1.24	20.65	95		NA	Female	356	Completed	Phase 2
NCT03192176	4315341	7902607	Number of Participants With Absolute Reduction of 3 in Mean Number of Moderate and Severe VMS Per Day From Baseline to Each Study Week	NA	fezolinetant|Placebo|Placebo	Drug|Drug|Drug	hot flashes	Hot Flashes|Menopause	Parallel Assignment	Interventional	Treatment	Randomized	A Dose-ranging Study of the Efficacy of ESN364 in Postmenopausal Women Suffering Vasomotor Symptoms (Hot Flashes)	8	Odds Ratio (OR)	3.95	0.062	Regression, Logistic	0.93	16.72	95		NA	Female	356	Completed	Phase 2
NCT03192176	4315343	7902607	Number of Participants With Absolute Reduction of 3 in Mean Number of Moderate and Severe VMS Per Day From Baseline to Each Study Week	NA	fezolinetant|Placebo|Placebo	Drug|Drug|Drug	hot flashes	Hot Flashes|Menopause	Parallel Assignment	Interventional	Treatment	Randomized	A Dose-ranging Study of the Efficacy of ESN364 in Postmenopausal Women Suffering Vasomotor Symptoms (Hot Flashes)	8	Odds Ratio (OR)	4.66	0.0683	Regression, Logistic	0.89	24.35	95		NA	Female	356	Completed	Phase 2
NCT03192176	4315374	7902607	Number of Participants With Absolute Reduction of 3 in Mean Number of Moderate and Severe VMS Per Day From Baseline to Each Study Week	NA	fezolinetant|Placebo|Placebo	Drug|Drug|Drug	hot flashes	Hot Flashes|Menopause	Parallel Assignment	Interventional	Treatment	Randomized	A Dose-ranging Study of the Efficacy of ESN364 in Postmenopausal Women Suffering Vasomotor Symptoms (Hot Flashes)	8	Odds Ratio (OR)	1.29	0.666	Regression, Logistic	0.41	4.09	95		NA	Female	356	Completed	Phase 2
NCT03192176	4315411	7902607	Number of Participants With Absolute Reduction of 3 in Mean Number of Moderate and Severe VMS Per Day From Baseline to Each Study Week	NA	fezolinetant|Placebo|Placebo	Drug|Drug|Drug	hot flashes	Hot Flashes|Menopause	Parallel Assignment	Interventional	Treatment	Randomized	A Dose-ranging Study of the Efficacy of ESN364 in Postmenopausal Women Suffering Vasomotor Symptoms (Hot Flashes)	8	Odds Ratio (OR)	5.22	0.0016	Regression, Logistic	1.87	14.6	95		NA	Female	356	Completed	Phase 2
NCT03192176	4315402	7902607	Number of Participants With Absolute Reduction of 3 in Mean Number of Moderate and Severe VMS Per Day From Baseline to Each Study Week	NA	fezolinetant|Placebo|Placebo	Drug|Drug|Drug	hot flashes	Hot Flashes|Menopause	Parallel Assignment	Interventional	Treatment	Randomized	A Dose-ranging Study of the Efficacy of ESN364 in Postmenopausal Women Suffering Vasomotor Symptoms (Hot Flashes)	8	Odds Ratio (OR)	2.89	0.0465	Regression, Logistic	1.02	8.2	95		NA	Female	356	Completed	Phase 2
NCT03192176	4315327	7902607	Number of Participants With Absolute Reduction of 3 in Mean Number of Moderate and Severe VMS Per Day From Baseline to Each Study Week	NA	fezolinetant|Placebo|Placebo	Drug|Drug|Drug	hot flashes	Hot Flashes|Menopause	Parallel Assignment	Interventional	Treatment	Randomized	A Dose-ranging Study of the Efficacy of ESN364 in Postmenopausal Women Suffering Vasomotor Symptoms (Hot Flashes)	8	Odds Ratio (OR)	1.76	0.354	Regression, Logistic	0.53	5.85	95		NA	Female	356	Completed	Phase 2
NCT03192176	4315347	7902607	Number of Participants With Absolute Reduction of 3 in Mean Number of Moderate and Severe VMS Per Day From Baseline to Each Study Week	NA	fezolinetant|Placebo|Placebo	Drug|Drug|Drug	hot flashes	Hot Flashes|Menopause	Parallel Assignment	Interventional	Treatment	Randomized	A Dose-ranging Study of the Efficacy of ESN364 in Postmenopausal Women Suffering Vasomotor Symptoms (Hot Flashes)	8	Odds Ratio (OR)	2.6	0.1475	Regression, Logistic	0.71	9.47	95		NA	Female	356	Completed	Phase 2
NCT03192176	4315380	7902607	Number of Participants With Absolute Reduction of 3 in Mean Number of Moderate and Severe VMS Per Day From Baseline to Each Study Week	NA	fezolinetant|Placebo|Placebo	Drug|Drug|Drug	hot flashes	Hot Flashes|Menopause	Parallel Assignment	Interventional	Treatment	Randomized	A Dose-ranging Study of the Efficacy of ESN364 in Postmenopausal Women Suffering Vasomotor Symptoms (Hot Flashes)	8	Odds Ratio (OR)	1.66	0.374	Regression, Logistic	0.54	5.12	95		NA	Female	356	Completed	Phase 2
NCT03192176	4315346	7902607	Number of Participants With Absolute Reduction of 3 in Mean Number of Moderate and Severe VMS Per Day From Baseline to Each Study Week	NA	fezolinetant|Placebo|Placebo	Drug|Drug|Drug	hot flashes	Hot Flashes|Menopause	Parallel Assignment	Interventional	Treatment	Randomized	A Dose-ranging Study of the Efficacy of ESN364 in Postmenopausal Women Suffering Vasomotor Symptoms (Hot Flashes)	8	Odds Ratio (OR)	2.19	0.2161	Regression, Logistic	0.63	7.55	95		NA	Female	356	Completed	Phase 2
NCT03192176	4315384	7902607	Number of Participants With Absolute Reduction of 3 in Mean Number of Moderate and Severe VMS Per Day From Baseline to Each Study Week	NA	fezolinetant|Placebo|Placebo	Drug|Drug|Drug	hot flashes	Hot Flashes|Menopause	Parallel Assignment	Interventional	Treatment	Randomized	A Dose-ranging Study of the Efficacy of ESN364 in Postmenopausal Women Suffering Vasomotor Symptoms (Hot Flashes)	8	Odds Ratio (OR)	3.23	0.0765	Regression, Logistic	0.88	11.78	95		NA	Female	356	Completed	Phase 2
NCT03192176	4315421	7902607	Number of Participants With Absolute Reduction of 3 in Mean Number of Moderate and Severe VMS Per Day From Baseline to Each Study Week	NA	fezolinetant|Placebo|Placebo	Drug|Drug|Drug	hot flashes	Hot Flashes|Menopause	Parallel Assignment	Interventional	Treatment	Randomized	A Dose-ranging Study of the Efficacy of ESN364 in Postmenopausal Women Suffering Vasomotor Symptoms (Hot Flashes)	8	Odds Ratio (OR)	5.24	0.0006	Regression, Logistic	2.03	13.51	95		NA	Female	356	Completed	Phase 2
NCT03192176	4315383	7902607	Number of Participants With Absolute Reduction of 3 in Mean Number of Moderate and Severe VMS Per Day From Baseline to Each Study Week	NA	fezolinetant|Placebo|Placebo	Drug|Drug|Drug	hot flashes	Hot Flashes|Menopause	Parallel Assignment	Interventional	Treatment	Randomized	A Dose-ranging Study of the Efficacy of ESN364 in Postmenopausal Women Suffering Vasomotor Symptoms (Hot Flashes)	8	Odds Ratio (OR)	7.8	0.0061	Regression, Logistic	1.79	33.87	95		NA	Female	356	Completed	Phase 2
NCT03192176	4315413	7902607	Number of Participants With Absolute Reduction of 3 in Mean Number of Moderate and Severe VMS Per Day From Baseline to Each Study Week	NA	fezolinetant|Placebo|Placebo	Drug|Drug|Drug	hot flashes	Hot Flashes|Menopause	Parallel Assignment	Interventional	Treatment	Randomized	A Dose-ranging Study of the Efficacy of ESN364 in Postmenopausal Women Suffering Vasomotor Symptoms (Hot Flashes)	8	Odds Ratio (OR)	7.27	0.0007	Regression, Logistic	2.32	22.78	95		NA	Female	356	Completed	Phase 2
NCT03192176	4315407	7902607	Number of Participants With Absolute Reduction of 3 in Mean Number of Moderate and Severe VMS Per Day From Baseline to Each Study Week	NA	fezolinetant|Placebo|Placebo	Drug|Drug|Drug	hot flashes	Hot Flashes|Menopause	Parallel Assignment	Interventional	Treatment	Randomized	A Dose-ranging Study of the Efficacy of ESN364 in Postmenopausal Women Suffering Vasomotor Symptoms (Hot Flashes)	8	Odds Ratio (OR)	3.67	0.0131	Regression, Logistic	1.31	10.26	95		NA	Female	356	Completed	Phase 2
NCT03192176	4315395	7902607	Number of Participants With Absolute Reduction of 3 in Mean Number of Moderate and Severe VMS Per Day From Baseline to Each Study Week	NA	fezolinetant|Placebo|Placebo	Drug|Drug|Drug	hot flashes	Hot Flashes|Menopause	Parallel Assignment	Interventional	Treatment	Randomized	A Dose-ranging Study of the Efficacy of ESN364 in Postmenopausal Women Suffering Vasomotor Symptoms (Hot Flashes)	8	Odds Ratio (OR)	2.15	0.1887	Regression, Logistic	0.69	6.7	95		NA	Female	356	Completed	Phase 2
NCT03192176	4315382	7902607	Number of Participants With Absolute Reduction of 3 in Mean Number of Moderate and Severe VMS Per Day From Baseline to Each Study Week	NA	fezolinetant|Placebo|Placebo	Drug|Drug|Drug	hot flashes	Hot Flashes|Menopause	Parallel Assignment	Interventional	Treatment	Randomized	A Dose-ranging Study of the Efficacy of ESN364 in Postmenopausal Women Suffering Vasomotor Symptoms (Hot Flashes)	8	Odds Ratio (OR)	5.4	0.0181	Regression, Logistic	1.33	21.85	95		NA	Female	356	Completed	Phase 2
NCT03192176	4315381	7902607	Number of Participants With Absolute Reduction of 3 in Mean Number of Moderate and Severe VMS Per Day From Baseline to Each Study Week	NA	fezolinetant|Placebo|Placebo	Drug|Drug|Drug	hot flashes	Hot Flashes|Menopause	Parallel Assignment	Interventional	Treatment	Randomized	A Dose-ranging Study of the Efficacy of ESN364 in Postmenopausal Women Suffering Vasomotor Symptoms (Hot Flashes)	8	Odds Ratio (OR)	1.63	0.3925	Regression, Logistic	0.53	4.99	95		NA	Female	356	Completed	Phase 2
NCT03192176	4315337	7902607	Number of Participants With Absolute Reduction of 3 in Mean Number of Moderate and Severe VMS Per Day From Baseline to Each Study Week	NA	fezolinetant|Placebo|Placebo	Drug|Drug|Drug	hot flashes	Hot Flashes|Menopause	Parallel Assignment	Interventional	Treatment	Randomized	A Dose-ranging Study of the Efficacy of ESN364 in Postmenopausal Women Suffering Vasomotor Symptoms (Hot Flashes)	8	Odds Ratio (OR)	2.49	0.1856	Regression, Logistic	0.64	9.64	95		NA	Female	356	Completed	Phase 2
NCT03192176	4315476	7902608	Number of Participants With Absolute Reduction of 2 in Mean Number of Moderate and Severe VMS Per Day From Baseline to Each Study Week	NA	fezolinetant|Placebo|Placebo	Drug|Drug|Drug	hot flashes	Hot Flashes|Menopause	Parallel Assignment	Interventional	Treatment	Randomized	A Dose-ranging Study of the Efficacy of ESN364 in Postmenopausal Women Suffering Vasomotor Symptoms (Hot Flashes)	8	Odds Ratio (OR)	1.19	0.8034	Regression, Logistic	0.3	4.74	95		NA	Female	356	Completed	Phase 2
NCT03192176	4315488	7902608	Number of Participants With Absolute Reduction of 2 in Mean Number of Moderate and Severe VMS Per Day From Baseline to Each Study Week	NA	fezolinetant|Placebo|Placebo	Drug|Drug|Drug	hot flashes	Hot Flashes|Menopause	Parallel Assignment	Interventional	Treatment	Randomized	A Dose-ranging Study of the Efficacy of ESN364 in Postmenopausal Women Suffering Vasomotor Symptoms (Hot Flashes)	8	Odds Ratio (OR)	2.83	0.1297	Regression, Logistic	0.74	10.91	95		NA	Female	356	Completed	Phase 2
NCT03192176	4315461	7902608	Number of Participants With Absolute Reduction of 2 in Mean Number of Moderate and Severe VMS Per Day From Baseline to Each Study Week	NA	fezolinetant|Placebo|Placebo	Drug|Drug|Drug	hot flashes	Hot Flashes|Menopause	Parallel Assignment	Interventional	Treatment	Randomized	A Dose-ranging Study of the Efficacy of ESN364 in Postmenopausal Women Suffering Vasomotor Symptoms (Hot Flashes)	8	Odds Ratio (OR)	5.04	0.1518	Regression, Logistic	0.55	46.13	95		NA	Female	356	Completed	Phase 2
NCT03192176	4315509	7902608	Number of Participants With Absolute Reduction of 2 in Mean Number of Moderate and Severe VMS Per Day From Baseline to Each Study Week	NA	fezolinetant|Placebo|Placebo	Drug|Drug|Drug	hot flashes	Hot Flashes|Menopause	Parallel Assignment	Interventional	Treatment	Randomized	A Dose-ranging Study of the Efficacy of ESN364 in Postmenopausal Women Suffering Vasomotor Symptoms (Hot Flashes)	8	Odds Ratio (OR)	1.69	0.3358	Regression, Logistic	0.58	4.9	95		NA	Female	356	Completed	Phase 2
NCT03192176	4315502	7902608	Number of Participants With Absolute Reduction of 2 in Mean Number of Moderate and Severe VMS Per Day From Baseline to Each Study Week	NA	fezolinetant|Placebo|Placebo	Drug|Drug|Drug	hot flashes	Hot Flashes|Menopause	Parallel Assignment	Interventional	Treatment	Randomized	A Dose-ranging Study of the Efficacy of ESN364 in Postmenopausal Women Suffering Vasomotor Symptoms (Hot Flashes)	8	Odds Ratio (OR)	2.12	0.1947	Regression, Logistic	0.68	6.64	95		NA	Female	356	Completed	Phase 2
NCT03192176	4315510	7902608	Number of Participants With Absolute Reduction of 2 in Mean Number of Moderate and Severe VMS Per Day From Baseline to Each Study Week	NA	fezolinetant|Placebo|Placebo	Drug|Drug|Drug	hot flashes	Hot Flashes|Menopause	Parallel Assignment	Interventional	Treatment	Randomized	A Dose-ranging Study of the Efficacy of ESN364 in Postmenopausal Women Suffering Vasomotor Symptoms (Hot Flashes)	8	Odds Ratio (OR)	1.41	0.5056	Regression, Logistic	0.52	3.84	95		NA	Female	356	Completed	Phase 2
NCT03192176	4315474	7902608	Number of Participants With Absolute Reduction of 2 in Mean Number of Moderate and Severe VMS Per Day From Baseline to Each Study Week	NA	fezolinetant|Placebo|Placebo	Drug|Drug|Drug	hot flashes	Hot Flashes|Menopause	Parallel Assignment	Interventional	Treatment	Randomized	A Dose-ranging Study of the Efficacy of ESN364 in Postmenopausal Women Suffering Vasomotor Symptoms (Hot Flashes)	8	Odds Ratio (OR)	1.11	0.8823	Regression, Logistic	0.28	4.41	95		NA	Female	356	Completed	Phase 2
NCT03192176	4315507	7902608	Number of Participants With Absolute Reduction of 2 in Mean Number of Moderate and Severe VMS Per Day From Baseline to Each Study Week	NA	fezolinetant|Placebo|Placebo	Drug|Drug|Drug	hot flashes	Hot Flashes|Menopause	Parallel Assignment	Interventional	Treatment	Randomized	A Dose-ranging Study of the Efficacy of ESN364 in Postmenopausal Women Suffering Vasomotor Symptoms (Hot Flashes)	8	Odds Ratio (OR)	2.8	0.0794	Regression, Logistic	0.89	8.82	95		NA	Female	356	Completed	Phase 2
NCT03192176	4315453	7902608	Number of Participants With Absolute Reduction of 2 in Mean Number of Moderate and Severe VMS Per Day From Baseline to Each Study Week	NA	fezolinetant|Placebo|Placebo	Drug|Drug|Drug	hot flashes	Hot Flashes|Menopause	Parallel Assignment	Interventional	Treatment	Randomized	A Dose-ranging Study of the Efficacy of ESN364 in Postmenopausal Women Suffering Vasomotor Symptoms (Hot Flashes)	8	Odds Ratio (OR)	4.7	0.1706	Regression, Logistic	0.51	42.96	95		NA	Female	356	Completed	Phase 2
NCT03192176	4315437	7902608	Number of Participants With Absolute Reduction of 2 in Mean Number of Moderate and Severe VMS Per Day From Baseline to Each Study Week	NA	fezolinetant|Placebo|Placebo	Drug|Drug|Drug	hot flashes	Hot Flashes|Menopause	Parallel Assignment	Interventional	Treatment	Randomized	A Dose-ranging Study of the Efficacy of ESN364 in Postmenopausal Women Suffering Vasomotor Symptoms (Hot Flashes)	8	Odds Ratio (OR)	1.19	0.7876	Regression, Logistic	0.34	4.08	95		NA	Female	356	Completed	Phase 2
NCT03192176	4315477	7902608	Number of Participants With Absolute Reduction of 2 in Mean Number of Moderate and Severe VMS Per Day From Baseline to Each Study Week	NA	fezolinetant|Placebo|Placebo	Drug|Drug|Drug	hot flashes	Hot Flashes|Menopause	Parallel Assignment	Interventional	Treatment	Randomized	A Dose-ranging Study of the Efficacy of ESN364 in Postmenopausal Women Suffering Vasomotor Symptoms (Hot Flashes)	8	Odds Ratio (OR)	10.85	0.0299	Regression, Logistic	1.26	93.28	95		NA	Female	356	Completed	Phase 2
NCT03192176	4315516	7902608	Number of Participants With Absolute Reduction of 2 in Mean Number of Moderate and Severe VMS Per Day From Baseline to Each Study Week	NA	fezolinetant|Placebo|Placebo	Drug|Drug|Drug	hot flashes	Hot Flashes|Menopause	Parallel Assignment	Interventional	Treatment	Randomized	A Dose-ranging Study of the Efficacy of ESN364 in Postmenopausal Women Suffering Vasomotor Symptoms (Hot Flashes)	8	Odds Ratio (OR)	2.26	0.1387	Regression, Logistic	0.77	6.63	95		NA	Female	356	Completed	Phase 2
NCT03192176	4315436	7902608	Number of Participants With Absolute Reduction of 2 in Mean Number of Moderate and Severe VMS Per Day From Baseline to Each Study Week	NA	fezolinetant|Placebo|Placebo	Drug|Drug|Drug	hot flashes	Hot Flashes|Menopause	Parallel Assignment	Interventional	Treatment	Randomized	A Dose-ranging Study of the Efficacy of ESN364 in Postmenopausal Women Suffering Vasomotor Symptoms (Hot Flashes)	8	Odds Ratio (OR)	1.59	0.4658	Regression, Logistic	0.45	5.59	95		NA	Female	356	Completed	Phase 2
NCT03192176	4315454	7902608	Number of Participants With Absolute Reduction of 2 in Mean Number of Moderate and Severe VMS Per Day From Baseline to Each Study Week	NA	fezolinetant|Placebo|Placebo	Drug|Drug|Drug	hot flashes	Hot Flashes|Menopause	Parallel Assignment	Interventional	Treatment	Randomized	A Dose-ranging Study of the Efficacy of ESN364 in Postmenopausal Women Suffering Vasomotor Symptoms (Hot Flashes)	8	Odds Ratio (OR)	4.98	0.155	Regression, Logistic	0.54	45.59	95		NA	Female	356	Completed	Phase 2
NCT03192176	4315435	7902608	Number of Participants With Absolute Reduction of 2 in Mean Number of Moderate and Severe VMS Per Day From Baseline to Each Study Week	NA	fezolinetant|Placebo|Placebo	Drug|Drug|Drug	hot flashes	Hot Flashes|Menopause	Parallel Assignment	Interventional	Treatment	Randomized	A Dose-ranging Study of the Efficacy of ESN364 in Postmenopausal Women Suffering Vasomotor Symptoms (Hot Flashes)	8	Odds Ratio (OR)	0.9	0.8707	Regression, Logistic	0.25	3.2	95		NA	Female	356	Completed	Phase 2
NCT03192176	4315511	7902608	Number of Participants With Absolute Reduction of 2 in Mean Number of Moderate and Severe VMS Per Day From Baseline to Each Study Week	NA	fezolinetant|Placebo|Placebo	Drug|Drug|Drug	hot flashes	Hot Flashes|Menopause	Parallel Assignment	Interventional	Treatment	Randomized	A Dose-ranging Study of the Efficacy of ESN364 in Postmenopausal Women Suffering Vasomotor Symptoms (Hot Flashes)	8	Odds Ratio (OR)	4.47	0.0163	Regression, Logistic	1.32	15.17	95		NA	Female	356	Completed	Phase 2
NCT03192176	4315513	7902608	Number of Participants With Absolute Reduction of 2 in Mean Number of Moderate and Severe VMS Per Day From Baseline to Each Study Week	NA	fezolinetant|Placebo|Placebo	Drug|Drug|Drug	hot flashes	Hot Flashes|Menopause	Parallel Assignment	Interventional	Treatment	Randomized	A Dose-ranging Study of the Efficacy of ESN364 in Postmenopausal Women Suffering Vasomotor Symptoms (Hot Flashes)	8	Odds Ratio (OR)	5.7	0.0135	Regression, Logistic	1.43	22.71	95		NA	Female	356	Completed	Phase 2
NCT03192176	4315467	7902608	Number of Participants With Absolute Reduction of 2 in Mean Number of Moderate and Severe VMS Per Day From Baseline to Each Study Week	NA	fezolinetant|Placebo|Placebo	Drug|Drug|Drug	hot flashes	Hot Flashes|Menopause	Parallel Assignment	Interventional	Treatment	Randomized	A Dose-ranging Study of the Efficacy of ESN364 in Postmenopausal Women Suffering Vasomotor Symptoms (Hot Flashes)	8	Odds Ratio (OR)	6.3	0.099	Regression, Logistic	0.71	56.03	95		NA	Female	356	Completed	Phase 2
NCT03192176	4315425	7902608	Number of Participants With Absolute Reduction of 2 in Mean Number of Moderate and Severe VMS Per Day From Baseline to Each Study Week	NA	fezolinetant|Placebo|Placebo	Drug|Drug|Drug	hot flashes	Hot Flashes|Menopause	Parallel Assignment	Interventional	Treatment	Randomized	A Dose-ranging Study of the Efficacy of ESN364 in Postmenopausal Women Suffering Vasomotor Symptoms (Hot Flashes)	8	Odds Ratio (OR)	1.79	0.4285	Regression, Logistic	0.42	7.52	95		NA	Female	356	Completed	Phase 2
NCT03192176	4315484	7902608	Number of Participants With Absolute Reduction of 2 in Mean Number of Moderate and Severe VMS Per Day From Baseline to Each Study Week	NA	fezolinetant|Placebo|Placebo	Drug|Drug|Drug	hot flashes	Hot Flashes|Menopause	Parallel Assignment	Interventional	Treatment	Randomized	A Dose-ranging Study of the Efficacy of ESN364 in Postmenopausal Women Suffering Vasomotor Symptoms (Hot Flashes)	8	Odds Ratio (OR)	7.67	0.0199	Regression, Logistic	1.38	42.67	95		NA	Female	356	Completed	Phase 2
NCT03192176	4315506	7902608	Number of Participants With Absolute Reduction of 2 in Mean Number of Moderate and Severe VMS Per Day From Baseline to Each Study Week	NA	fezolinetant|Placebo|Placebo	Drug|Drug|Drug	hot flashes	Hot Flashes|Menopause	Parallel Assignment	Interventional	Treatment	Randomized	A Dose-ranging Study of the Efficacy of ESN364 in Postmenopausal Women Suffering Vasomotor Symptoms (Hot Flashes)	8	Odds Ratio (OR)	7.32	0.0149	Regression, Logistic	1.48	36.28	95		NA	Female	356	Completed	Phase 2
NCT03192176	4315487	7902608	Number of Participants With Absolute Reduction of 2 in Mean Number of Moderate and Severe VMS Per Day From Baseline to Each Study Week	NA	fezolinetant|Placebo|Placebo	Drug|Drug|Drug	hot flashes	Hot Flashes|Menopause	Parallel Assignment	Interventional	Treatment	Randomized	A Dose-ranging Study of the Efficacy of ESN364 in Postmenopausal Women Suffering Vasomotor Symptoms (Hot Flashes)	8	Odds Ratio (OR)	2.34	0.2001	Regression, Logistic	0.64	8.55	95		NA	Female	356	Completed	Phase 2
NCT03192176	4315471	7902608	Number of Participants With Absolute Reduction of 2 in Mean Number of Moderate and Severe VMS Per Day From Baseline to Each Study Week	NA	fezolinetant|Placebo|Placebo	Drug|Drug|Drug	hot flashes	Hot Flashes|Menopause	Parallel Assignment	Interventional	Treatment	Randomized	A Dose-ranging Study of the Efficacy of ESN364 in Postmenopausal Women Suffering Vasomotor Symptoms (Hot Flashes)	8	Odds Ratio (OR)	5.87	0.1168	Regression, Logistic	0.64	53.53	95		NA	Female	356	Completed	Phase 2
NCT03192176	4315520	7902608	Number of Participants With Absolute Reduction of 2 in Mean Number of Moderate and Severe VMS Per Day From Baseline to Each Study Week	NA	fezolinetant|Placebo|Placebo	Drug|Drug|Drug	hot flashes	Hot Flashes|Menopause	Parallel Assignment	Interventional	Treatment	Randomized	A Dose-ranging Study of the Efficacy of ESN364 in Postmenopausal Women Suffering Vasomotor Symptoms (Hot Flashes)	8	Odds Ratio (OR)	7.11	0.0006	Regression, Logistic	2.31	21.9	95		NA	Female	356	Completed	Phase 2
NCT03192176	4315429	7902608	Number of Participants With Absolute Reduction of 2 in Mean Number of Moderate and Severe VMS Per Day From Baseline to Each Study Week	NA	fezolinetant|Placebo|Placebo	Drug|Drug|Drug	hot flashes	Hot Flashes|Menopause	Parallel Assignment	Interventional	Treatment	Randomized	A Dose-ranging Study of the Efficacy of ESN364 in Postmenopausal Women Suffering Vasomotor Symptoms (Hot Flashes)	8	Odds Ratio (OR)	1.55	0.507	Regression, Logistic	0.42	5.68	95		NA	Female	356	Completed	Phase 2
NCT03192176	4315482	7902608	Number of Participants With Absolute Reduction of 2 in Mean Number of Moderate and Severe VMS Per Day From Baseline to Each Study Week	NA	fezolinetant|Placebo|Placebo	Drug|Drug|Drug	hot flashes	Hot Flashes|Menopause	Parallel Assignment	Interventional	Treatment	Randomized	A Dose-ranging Study of the Efficacy of ESN364 in Postmenopausal Women Suffering Vasomotor Symptoms (Hot Flashes)	8	Odds Ratio (OR)	1.75	0.3736	Regression, Logistic	0.51	5.98	95		NA	Female	356	Completed	Phase 2
NCT03192176	4315479	7902608	Number of Participants With Absolute Reduction of 2 in Mean Number of Moderate and Severe VMS Per Day From Baseline to Each Study Week	NA	fezolinetant|Placebo|Placebo	Drug|Drug|Drug	hot flashes	Hot Flashes|Menopause	Parallel Assignment	Interventional	Treatment	Randomized	A Dose-ranging Study of the Efficacy of ESN364 in Postmenopausal Women Suffering Vasomotor Symptoms (Hot Flashes)	8	Odds Ratio (OR)	2.89	0.1507	Regression, Logistic	0.68	12.28	95		NA	Female	356	Completed	Phase 2
NCT03192176	4315500	7902608	Number of Participants With Absolute Reduction of 2 in Mean Number of Moderate and Severe VMS Per Day From Baseline to Each Study Week	NA	fezolinetant|Placebo|Placebo	Drug|Drug|Drug	hot flashes	Hot Flashes|Menopause	Parallel Assignment	Interventional	Treatment	Randomized	A Dose-ranging Study of the Efficacy of ESN364 in Postmenopausal Women Suffering Vasomotor Symptoms (Hot Flashes)	8	Odds Ratio (OR)	2.21	0.1665	Regression, Logistic	0.72	6.82	95		NA	Female	356	Completed	Phase 2
NCT03192176	4315428	7902608	Number of Participants With Absolute Reduction of 2 in Mean Number of Moderate and Severe VMS Per Day From Baseline to Each Study Week	NA	fezolinetant|Placebo|Placebo	Drug|Drug|Drug	hot flashes	Hot Flashes|Menopause	Parallel Assignment	Interventional	Treatment	Randomized	A Dose-ranging Study of the Efficacy of ESN364 in Postmenopausal Women Suffering Vasomotor Symptoms (Hot Flashes)	8	Odds Ratio (OR)	0.83	0.7927	Regression, Logistic	0.21	3.26	95		NA	Female	356	Completed	Phase 2
NCT03192176	4315497	7902608	Number of Participants With Absolute Reduction of 2 in Mean Number of Moderate and Severe VMS Per Day From Baseline to Each Study Week	NA	fezolinetant|Placebo|Placebo	Drug|Drug|Drug	hot flashes	Hot Flashes|Menopause	Parallel Assignment	Interventional	Treatment	Randomized	A Dose-ranging Study of the Efficacy of ESN364 in Postmenopausal Women Suffering Vasomotor Symptoms (Hot Flashes)	8	Odds Ratio (OR)	5.42	0.0171	Regression, Logistic	1.35	21.75	95		NA	Female	356	Completed	Phase 2
NCT03192176	4315492	7902608	Number of Participants With Absolute Reduction of 2 in Mean Number of Moderate and Severe VMS Per Day From Baseline to Each Study Week	NA	fezolinetant|Placebo|Placebo	Drug|Drug|Drug	hot flashes	Hot Flashes|Menopause	Parallel Assignment	Interventional	Treatment	Randomized	A Dose-ranging Study of the Efficacy of ESN364 in Postmenopausal Women Suffering Vasomotor Symptoms (Hot Flashes)	8	Odds Ratio (OR)	3.85	0.0616	Regression, Logistic	0.94	15.82	95		NA	Female	356	Completed	Phase 2
NCT03192176	4315426	7902608	Number of Participants With Absolute Reduction of 2 in Mean Number of Moderate and Severe VMS Per Day From Baseline to Each Study Week	NA	fezolinetant|Placebo|Placebo	Drug|Drug|Drug	hot flashes	Hot Flashes|Menopause	Parallel Assignment	Interventional	Treatment	Randomized	A Dose-ranging Study of the Efficacy of ESN364 in Postmenopausal Women Suffering Vasomotor Symptoms (Hot Flashes)	8	Odds Ratio (OR)	0.91	0.8925	Regression, Logistic	0.23	3.56	95		NA	Female	356	Completed	Phase 2
NCT03192176	4315486	7902608	Number of Participants With Absolute Reduction of 2 in Mean Number of Moderate and Severe VMS Per Day From Baseline to Each Study Week	NA	fezolinetant|Placebo|Placebo	Drug|Drug|Drug	hot flashes	Hot Flashes|Menopause	Parallel Assignment	Interventional	Treatment	Randomized	A Dose-ranging Study of the Efficacy of ESN364 in Postmenopausal Women Suffering Vasomotor Symptoms (Hot Flashes)	8	Odds Ratio (OR)	8.6	0.0495	Regression, Logistic	1	73.7	95		NA	Female	356	Completed	Phase 2
NCT03192176	4315469	7902608	Number of Participants With Absolute Reduction of 2 in Mean Number of Moderate and Severe VMS Per Day From Baseline to Each Study Week	NA	fezolinetant|Placebo|Placebo	Drug|Drug|Drug	hot flashes	Hot Flashes|Menopause	Parallel Assignment	Interventional	Treatment	Randomized	A Dose-ranging Study of the Efficacy of ESN364 in Postmenopausal Women Suffering Vasomotor Symptoms (Hot Flashes)	8	Odds Ratio (OR)	1.74	0.4315	Regression, Logistic	0.44	6.9	95		NA	Female	356	Completed	Phase 2
NCT03192176	4315470	7902608	Number of Participants With Absolute Reduction of 2 in Mean Number of Moderate and Severe VMS Per Day From Baseline to Each Study Week	NA	fezolinetant|Placebo|Placebo	Drug|Drug|Drug	hot flashes	Hot Flashes|Menopause	Parallel Assignment	Interventional	Treatment	Randomized	A Dose-ranging Study of the Efficacy of ESN364 in Postmenopausal Women Suffering Vasomotor Symptoms (Hot Flashes)	8	Odds Ratio (OR)	1.31	0.6936	Regression, Logistic	0.35	4.95	95		NA	Female	356	Completed	Phase 2
NCT03192176	4315462	7902608	Number of Participants With Absolute Reduction of 2 in Mean Number of Moderate and Severe VMS Per Day From Baseline to Each Study Week	NA	fezolinetant|Placebo|Placebo	Drug|Drug|Drug	hot flashes	Hot Flashes|Menopause	Parallel Assignment	Interventional	Treatment	Randomized	A Dose-ranging Study of the Efficacy of ESN364 in Postmenopausal Women Suffering Vasomotor Symptoms (Hot Flashes)	8	Odds Ratio (OR)	0.94	0.9266	Regression, Logistic	0.24	3.74	95		NA	Female	356	Completed	Phase 2
NCT03192176	4315508	7902608	Number of Participants With Absolute Reduction of 2 in Mean Number of Moderate and Severe VMS Per Day From Baseline to Each Study Week	NA	fezolinetant|Placebo|Placebo	Drug|Drug|Drug	hot flashes	Hot Flashes|Menopause	Parallel Assignment	Interventional	Treatment	Randomized	A Dose-ranging Study of the Efficacy of ESN364 in Postmenopausal Women Suffering Vasomotor Symptoms (Hot Flashes)	8	Odds Ratio (OR)	3.05	0.0696	Regression, Logistic	0.91	10.18	95		NA	Female	356	Completed	Phase 2
NCT03192176	4315489	7902608	Number of Participants With Absolute Reduction of 2 in Mean Number of Moderate and Severe VMS Per Day From Baseline to Each Study Week	NA	fezolinetant|Placebo|Placebo	Drug|Drug|Drug	hot flashes	Hot Flashes|Menopause	Parallel Assignment	Interventional	Treatment	Randomized	A Dose-ranging Study of the Efficacy of ESN364 in Postmenopausal Women Suffering Vasomotor Symptoms (Hot Flashes)	8	Odds Ratio (OR)	2.56	0.1562	Regression, Logistic	0.7	9.35	95		NA	Female	356	Completed	Phase 2
NCT03192176	4315521	7902608	Number of Participants With Absolute Reduction of 2 in Mean Number of Moderate and Severe VMS Per Day From Baseline to Each Study Week	NA	fezolinetant|Placebo|Placebo	Drug|Drug|Drug	hot flashes	Hot Flashes|Menopause	Parallel Assignment	Interventional	Treatment	Randomized	A Dose-ranging Study of the Efficacy of ESN364 in Postmenopausal Women Suffering Vasomotor Symptoms (Hot Flashes)	8	Odds Ratio (OR)	4.48	0.0032	Regression, Logistic	1.65	12.13	95		NA	Female	356	Completed	Phase 2
NCT03192176	4315431	7902608	Number of Participants With Absolute Reduction of 2 in Mean Number of Moderate and Severe VMS Per Day From Baseline to Each Study Week	NA	fezolinetant|Placebo|Placebo	Drug|Drug|Drug	hot flashes	Hot Flashes|Menopause	Parallel Assignment	Interventional	Treatment	Randomized	A Dose-ranging Study of the Efficacy of ESN364 in Postmenopausal Women Suffering Vasomotor Symptoms (Hot Flashes)	8	Odds Ratio (OR)	1.97	0.3034	Regression, Logistic	0.54	7.17	95		NA	Female	356	Completed	Phase 2
NCT03192176	4315478	7902608	Number of Participants With Absolute Reduction of 2 in Mean Number of Moderate and Severe VMS Per Day From Baseline to Each Study Week	NA	fezolinetant|Placebo|Placebo	Drug|Drug|Drug	hot flashes	Hot Flashes|Menopause	Parallel Assignment	Interventional	Treatment	Randomized	A Dose-ranging Study of the Efficacy of ESN364 in Postmenopausal Women Suffering Vasomotor Symptoms (Hot Flashes)	8	Odds Ratio (OR)	5.92	0.0385	Regression, Logistic	1.1	31.94	95		NA	Female	356	Completed	Phase 2
NCT03192176	4315460	7902608	Number of Participants With Absolute Reduction of 2 in Mean Number of Moderate and Severe VMS Per Day From Baseline to Each Study Week	NA	fezolinetant|Placebo|Placebo	Drug|Drug|Drug	hot flashes	Hot Flashes|Menopause	Parallel Assignment	Interventional	Treatment	Randomized	A Dose-ranging Study of the Efficacy of ESN364 in Postmenopausal Women Suffering Vasomotor Symptoms (Hot Flashes)	8	Odds Ratio (OR)	4.69	0.1714	Regression, Logistic	0.51	42.91	95		NA	Female	356	Completed	Phase 2
NCT03192176	4315491	7902608	Number of Participants With Absolute Reduction of 2 in Mean Number of Moderate and Severe VMS Per Day From Baseline to Each Study Week	NA	fezolinetant|Placebo|Placebo	Drug|Drug|Drug	hot flashes	Hot Flashes|Menopause	Parallel Assignment	Interventional	Treatment	Randomized	A Dose-ranging Study of the Efficacy of ESN364 in Postmenopausal Women Suffering Vasomotor Symptoms (Hot Flashes)	8	Odds Ratio (OR)	8.32	0.0126	Regression, Logistic	1.58	43.9	95		NA	Female	356	Completed	Phase 2
NCT03192176	4315444	7902608	Number of Participants With Absolute Reduction of 2 in Mean Number of Moderate and Severe VMS Per Day From Baseline to Each Study Week	NA	fezolinetant|Placebo|Placebo	Drug|Drug|Drug	hot flashes	Hot Flashes|Menopause	Parallel Assignment	Interventional	Treatment	Randomized	A Dose-ranging Study of the Efficacy of ESN364 in Postmenopausal Women Suffering Vasomotor Symptoms (Hot Flashes)	8	Odds Ratio (OR)	4.01	0.053	Regression, Logistic	0.98	16.35	95		NA	Female	356	Completed	Phase 2
NCT03192176	4315434	7902608	Number of Participants With Absolute Reduction of 2 in Mean Number of Moderate and Severe VMS Per Day From Baseline to Each Study Week	NA	fezolinetant|Placebo|Placebo	Drug|Drug|Drug	hot flashes	Hot Flashes|Menopause	Parallel Assignment	Interventional	Treatment	Randomized	A Dose-ranging Study of the Efficacy of ESN364 in Postmenopausal Women Suffering Vasomotor Symptoms (Hot Flashes)	8	Odds Ratio (OR)	1.89	0.3584	Regression, Logistic	0.49	7.36	95		NA	Female	356	Completed	Phase 2
NCT03192176	4315440	7902608	Number of Participants With Absolute Reduction of 2 in Mean Number of Moderate and Severe VMS Per Day From Baseline to Each Study Week	NA	fezolinetant|Placebo|Placebo	Drug|Drug|Drug	hot flashes	Hot Flashes|Menopause	Parallel Assignment	Interventional	Treatment	Randomized	A Dose-ranging Study of the Efficacy of ESN364 in Postmenopausal Women Suffering Vasomotor Symptoms (Hot Flashes)	8	Odds Ratio (OR)	3.94	0.0935	Regression, Logistic	0.79	19.52	95		NA	Female	356	Completed	Phase 2
NCT03192176	4315522	7902608	Number of Participants With Absolute Reduction of 2 in Mean Number of Moderate and Severe VMS Per Day From Baseline to Each Study Week	NA	fezolinetant|Placebo|Placebo	Drug|Drug|Drug	hot flashes	Hot Flashes|Menopause	Parallel Assignment	Interventional	Treatment	Randomized	A Dose-ranging Study of the Efficacy of ESN364 in Postmenopausal Women Suffering Vasomotor Symptoms (Hot Flashes)	8	Odds Ratio (OR)	2.81	0.0296	Regression, Logistic	1.11	7.12	95		NA	Female	356	Completed	Phase 2
NCT03192176	4315475	7902608	Number of Participants With Absolute Reduction of 2 in Mean Number of Moderate and Severe VMS Per Day From Baseline to Each Study Week	NA	fezolinetant|Placebo|Placebo	Drug|Drug|Drug	hot flashes	Hot Flashes|Menopause	Parallel Assignment	Interventional	Treatment	Randomized	A Dose-ranging Study of the Efficacy of ESN364 in Postmenopausal Women Suffering Vasomotor Symptoms (Hot Flashes)	8	Odds Ratio (OR)	1.14	0.8532	Regression, Logistic	0.29	4.42	95		NA	Female	356	Completed	Phase 2
NCT03192176	4315458	7902608	Number of Participants With Absolute Reduction of 2 in Mean Number of Moderate and Severe VMS Per Day From Baseline to Each Study Week	NA	fezolinetant|Placebo|Placebo	Drug|Drug|Drug	hot flashes	Hot Flashes|Menopause	Parallel Assignment	Interventional	Treatment	Randomized	A Dose-ranging Study of the Efficacy of ESN364 in Postmenopausal Women Suffering Vasomotor Symptoms (Hot Flashes)	8	Odds Ratio (OR)	2.75	0.2495	Regression, Logistic	0.49	15.44	95		NA	Female	356	Completed	Phase 2
NCT03192176	4315465	7902608	Number of Participants With Absolute Reduction of 2 in Mean Number of Moderate and Severe VMS Per Day From Baseline to Each Study Week	NA	fezolinetant|Placebo|Placebo	Drug|Drug|Drug	hot flashes	Hot Flashes|Menopause	Parallel Assignment	Interventional	Treatment	Randomized	A Dose-ranging Study of the Efficacy of ESN364 in Postmenopausal Women Suffering Vasomotor Symptoms (Hot Flashes)	8	Odds Ratio (OR)	7.36	0.0732	Regression, Logistic	0.83	65.38	95		NA	Female	356	Completed	Phase 2
NCT03192176	4315427	7902608	Number of Participants With Absolute Reduction of 2 in Mean Number of Moderate and Severe VMS Per Day From Baseline to Each Study Week	NA	fezolinetant|Placebo|Placebo	Drug|Drug|Drug	hot flashes	Hot Flashes|Menopause	Parallel Assignment	Interventional	Treatment	Randomized	A Dose-ranging Study of the Efficacy of ESN364 in Postmenopausal Women Suffering Vasomotor Symptoms (Hot Flashes)	8	Odds Ratio (OR)	1.71	0.4426	Regression, Logistic	0.44	6.69	95		NA	Female	356	Completed	Phase 2
NCT03192176	4315505	7902608	Number of Participants With Absolute Reduction of 2 in Mean Number of Moderate and Severe VMS Per Day From Baseline to Each Study Week	NA	fezolinetant|Placebo|Placebo	Drug|Drug|Drug	hot flashes	Hot Flashes|Menopause	Parallel Assignment	Interventional	Treatment	Randomized	A Dose-ranging Study of the Efficacy of ESN364 in Postmenopausal Women Suffering Vasomotor Symptoms (Hot Flashes)	8	Odds Ratio (OR)	4.37	0.0377	Regression, Logistic	1.09	17.59	95		NA	Female	356	Completed	Phase 2
NCT03192176	4315494	7902608	Number of Participants With Absolute Reduction of 2 in Mean Number of Moderate and Severe VMS Per Day From Baseline to Each Study Week	NA	fezolinetant|Placebo|Placebo	Drug|Drug|Drug	hot flashes	Hot Flashes|Menopause	Parallel Assignment	Interventional	Treatment	Randomized	A Dose-ranging Study of the Efficacy of ESN364 in Postmenopausal Women Suffering Vasomotor Symptoms (Hot Flashes)	8	Odds Ratio (OR)	7.65	0.0155	Regression, Logistic	1.47	39.72	95		NA	Female	356	Completed	Phase 2
NCT03192176	4315515	7902608	Number of Participants With Absolute Reduction of 2 in Mean Number of Moderate and Severe VMS Per Day From Baseline to Each Study Week	NA	fezolinetant|Placebo|Placebo	Drug|Drug|Drug	hot flashes	Hot Flashes|Menopause	Parallel Assignment	Interventional	Treatment	Randomized	A Dose-ranging Study of the Efficacy of ESN364 in Postmenopausal Women Suffering Vasomotor Symptoms (Hot Flashes)	8	Odds Ratio (OR)	1.71	0.313	Regression, Logistic	0.6	4.84	95		NA	Female	356	Completed	Phase 2
NCT03192176	4315433	7902608	Number of Participants With Absolute Reduction of 2 in Mean Number of Moderate and Severe VMS Per Day From Baseline to Each Study Week	NA	fezolinetant|Placebo|Placebo	Drug|Drug|Drug	hot flashes	Hot Flashes|Menopause	Parallel Assignment	Interventional	Treatment	Randomized	A Dose-ranging Study of the Efficacy of ESN364 in Postmenopausal Women Suffering Vasomotor Symptoms (Hot Flashes)	8	Odds Ratio (OR)	3.13	0.1455	Regression, Logistic	0.67	14.57	95		NA	Female	356	Completed	Phase 2
NCT03192176	4315496	7902608	Number of Participants With Absolute Reduction of 2 in Mean Number of Moderate and Severe VMS Per Day From Baseline to Each Study Week	NA	fezolinetant|Placebo|Placebo	Drug|Drug|Drug	hot flashes	Hot Flashes|Menopause	Parallel Assignment	Interventional	Treatment	Randomized	A Dose-ranging Study of the Efficacy of ESN364 in Postmenopausal Women Suffering Vasomotor Symptoms (Hot Flashes)	8	Odds Ratio (OR)	4.71	0.0262	Regression, Logistic	1.2	18.49	95		NA	Female	356	Completed	Phase 2
NCT03192176	4315504	7902608	Number of Participants With Absolute Reduction of 2 in Mean Number of Moderate and Severe VMS Per Day From Baseline to Each Study Week	NA	fezolinetant|Placebo|Placebo	Drug|Drug|Drug	hot flashes	Hot Flashes|Menopause	Parallel Assignment	Interventional	Treatment	Randomized	A Dose-ranging Study of the Efficacy of ESN364 in Postmenopausal Women Suffering Vasomotor Symptoms (Hot Flashes)	8	Odds Ratio (OR)	3.32	0.0454	Regression, Logistic	1.03	10.77	95		NA	Female	356	Completed	Phase 2
NCT03192176	4315473	7902608	Number of Participants With Absolute Reduction of 2 in Mean Number of Moderate and Severe VMS Per Day From Baseline to Each Study Week	NA	fezolinetant|Placebo|Placebo	Drug|Drug|Drug	hot flashes	Hot Flashes|Menopause	Parallel Assignment	Interventional	Treatment	Randomized	A Dose-ranging Study of the Efficacy of ESN364 in Postmenopausal Women Suffering Vasomotor Symptoms (Hot Flashes)	8	Odds Ratio (OR)	4.79	0.1651	Regression, Logistic	0.52	43.76	95		NA	Female	356	Completed	Phase 2
NCT03192176	4315523	7902608	Number of Participants With Absolute Reduction of 2 in Mean Number of Moderate and Severe VMS Per Day From Baseline to Each Study Week	NA	fezolinetant|Placebo|Placebo	Drug|Drug|Drug	hot flashes	Hot Flashes|Menopause	Parallel Assignment	Interventional	Treatment	Randomized	A Dose-ranging Study of the Efficacy of ESN364 in Postmenopausal Women Suffering Vasomotor Symptoms (Hot Flashes)	8	Odds Ratio (OR)	2.6	0.0429	Regression, Logistic	1.03	6.55	95		NA	Female	356	Completed	Phase 2
NCT03192176	4315495	7902608	Number of Participants With Absolute Reduction of 2 in Mean Number of Moderate and Severe VMS Per Day From Baseline to Each Study Week	NA	fezolinetant|Placebo|Placebo	Drug|Drug|Drug	hot flashes	Hot Flashes|Menopause	Parallel Assignment	Interventional	Treatment	Randomized	A Dose-ranging Study of the Efficacy of ESN364 in Postmenopausal Women Suffering Vasomotor Symptoms (Hot Flashes)	8	Odds Ratio (OR)	1.88	0.2858	Regression, Logistic	0.59	5.95	95		NA	Female	356	Completed	Phase 2
NCT03192176	4315483	7902608	Number of Participants With Absolute Reduction of 2 in Mean Number of Moderate and Severe VMS Per Day From Baseline to Each Study Week	NA	fezolinetant|Placebo|Placebo	Drug|Drug|Drug	hot flashes	Hot Flashes|Menopause	Parallel Assignment	Interventional	Treatment	Randomized	A Dose-ranging Study of the Efficacy of ESN364 in Postmenopausal Women Suffering Vasomotor Symptoms (Hot Flashes)	8	Odds Ratio (OR)	5.28	0.0472	Regression, Logistic	1.02	27.34	95		NA	Female	356	Completed	Phase 2
NCT03192176	4315485	7902608	Number of Participants With Absolute Reduction of 2 in Mean Number of Moderate and Severe VMS Per Day From Baseline to Each Study Week	NA	fezolinetant|Placebo|Placebo	Drug|Drug|Drug	hot flashes	Hot Flashes|Menopause	Parallel Assignment	Interventional	Treatment	Randomized	A Dose-ranging Study of the Efficacy of ESN364 in Postmenopausal Women Suffering Vasomotor Symptoms (Hot Flashes)	8	Odds Ratio (OR)	2.86	0.1553	Regression, Logistic	0.67	12.2	95		NA	Female	356	Completed	Phase 2
NCT03192176	4315517	7902608	Number of Participants With Absolute Reduction of 2 in Mean Number of Moderate and Severe VMS Per Day From Baseline to Each Study Week	NA	fezolinetant|Placebo|Placebo	Drug|Drug|Drug	hot flashes	Hot Flashes|Menopause	Parallel Assignment	Interventional	Treatment	Randomized	A Dose-ranging Study of the Efficacy of ESN364 in Postmenopausal Women Suffering Vasomotor Symptoms (Hot Flashes)	8	Odds Ratio (OR)	2.52	0.0462	Regression, Logistic	1.02	6.27	95		NA	Female	356	Completed	Phase 2
NCT03192176	4315459	7902608	Number of Participants With Absolute Reduction of 2 in Mean Number of Moderate and Severe VMS Per Day From Baseline to Each Study Week	NA	fezolinetant|Placebo|Placebo	Drug|Drug|Drug	hot flashes	Hot Flashes|Menopause	Parallel Assignment	Interventional	Treatment	Randomized	A Dose-ranging Study of the Efficacy of ESN364 in Postmenopausal Women Suffering Vasomotor Symptoms (Hot Flashes)	8	Odds Ratio (OR)	5.6	0.1299	Regression, Logistic	0.6	51.95	95		NA	Female	356	Completed	Phase 2
NCT03192176	4315468	7902608	Number of Participants With Absolute Reduction of 2 in Mean Number of Moderate and Severe VMS Per Day From Baseline to Each Study Week	NA	fezolinetant|Placebo|Placebo	Drug|Drug|Drug	hot flashes	Hot Flashes|Menopause	Parallel Assignment	Interventional	Treatment	Randomized	A Dose-ranging Study of the Efficacy of ESN364 in Postmenopausal Women Suffering Vasomotor Symptoms (Hot Flashes)	8	Odds Ratio (OR)	1.19	0.7936	Regression, Logistic	0.31	4.53	95		NA	Female	356	Completed	Phase 2
NCT03192176	4315439	7902608	Number of Participants With Absolute Reduction of 2 in Mean Number of Moderate and Severe VMS Per Day From Baseline to Each Study Week	NA	fezolinetant|Placebo|Placebo	Drug|Drug|Drug	hot flashes	Hot Flashes|Menopause	Parallel Assignment	Interventional	Treatment	Randomized	A Dose-ranging Study of the Efficacy of ESN364 in Postmenopausal Women Suffering Vasomotor Symptoms (Hot Flashes)	8	Odds Ratio (OR)	3.71	0.0901	Regression, Logistic	0.81	16.93	95		NA	Female	356	Completed	Phase 2
NCT03192176	4315451	7902608	Number of Participants With Absolute Reduction of 2 in Mean Number of Moderate and Severe VMS Per Day From Baseline to Each Study Week	NA	fezolinetant|Placebo|Placebo	Drug|Drug|Drug	hot flashes	Hot Flashes|Menopause	Parallel Assignment	Interventional	Treatment	Randomized	A Dose-ranging Study of the Efficacy of ESN364 in Postmenopausal Women Suffering Vasomotor Symptoms (Hot Flashes)	8	Odds Ratio (OR)	5.67	0.1241	Regression, Logistic	0.62	51.74	95		NA	Female	356	Completed	Phase 2
NCT03192176	4315430	7902608	Number of Participants With Absolute Reduction of 2 in Mean Number of Moderate and Severe VMS Per Day From Baseline to Each Study Week	NA	fezolinetant|Placebo|Placebo	Drug|Drug|Drug	hot flashes	Hot Flashes|Menopause	Parallel Assignment	Interventional	Treatment	Randomized	A Dose-ranging Study of the Efficacy of ESN364 in Postmenopausal Women Suffering Vasomotor Symptoms (Hot Flashes)	8	Odds Ratio (OR)	1.01	0.9901	Regression, Logistic	0.28	3.6	95		NA	Female	356	Completed	Phase 2
NCT03192176	4315457	7902608	Number of Participants With Absolute Reduction of 2 in Mean Number of Moderate and Severe VMS Per Day From Baseline to Each Study Week	NA	fezolinetant|Placebo|Placebo	Drug|Drug|Drug	hot flashes	Hot Flashes|Menopause	Parallel Assignment	Interventional	Treatment	Randomized	A Dose-ranging Study of the Efficacy of ESN364 in Postmenopausal Women Suffering Vasomotor Symptoms (Hot Flashes)	8	Odds Ratio (OR)	1.32	0.7065	Regression, Logistic	0.31	5.6	95		NA	Female	356	Completed	Phase 2
NCT03192176	4315441	7902608	Number of Participants With Absolute Reduction of 2 in Mean Number of Moderate and Severe VMS Per Day From Baseline to Each Study Week	NA	fezolinetant|Placebo|Placebo	Drug|Drug|Drug	hot flashes	Hot Flashes|Menopause	Parallel Assignment	Interventional	Treatment	Randomized	A Dose-ranging Study of the Efficacy of ESN364 in Postmenopausal Women Suffering Vasomotor Symptoms (Hot Flashes)	8	Odds Ratio (OR)	4.61	0.0563	Regression, Logistic	0.96	22.11	95		NA	Female	356	Completed	Phase 2
NCT03192176	4315498	7902608	Number of Participants With Absolute Reduction of 2 in Mean Number of Moderate and Severe VMS Per Day From Baseline to Each Study Week	NA	fezolinetant|Placebo|Placebo	Drug|Drug|Drug	hot flashes	Hot Flashes|Menopause	Parallel Assignment	Interventional	Treatment	Randomized	A Dose-ranging Study of the Efficacy of ESN364 in Postmenopausal Women Suffering Vasomotor Symptoms (Hot Flashes)	8	Odds Ratio (OR)	3.01	0.0846	Regression, Logistic	0.86	10.49	95		NA	Female	356	Completed	Phase 2
NCT03192176	4315472	7902608	Number of Participants With Absolute Reduction of 2 in Mean Number of Moderate and Severe VMS Per Day From Baseline to Each Study Week	NA	fezolinetant|Placebo|Placebo	Drug|Drug|Drug	hot flashes	Hot Flashes|Menopause	Parallel Assignment	Interventional	Treatment	Randomized	A Dose-ranging Study of the Efficacy of ESN364 in Postmenopausal Women Suffering Vasomotor Symptoms (Hot Flashes)	8	Odds Ratio (OR)	6.36	0.1048	Regression, Logistic	0.68	59.55	95		NA	Female	356	Completed	Phase 2
NCT03192176	4315452	7902608	Number of Participants With Absolute Reduction of 2 in Mean Number of Moderate and Severe VMS Per Day From Baseline to Each Study Week	NA	fezolinetant|Placebo|Placebo	Drug|Drug|Drug	hot flashes	Hot Flashes|Menopause	Parallel Assignment	Interventional	Treatment	Randomized	A Dose-ranging Study of the Efficacy of ESN364 in Postmenopausal Women Suffering Vasomotor Symptoms (Hot Flashes)	8	Odds Ratio (OR)	5.31	0.1415	Regression, Logistic	0.57	49.11	95		NA	Female	356	Completed	Phase 2
NCT03192176	4315481	7902608	Number of Participants With Absolute Reduction of 2 in Mean Number of Moderate and Severe VMS Per Day From Baseline to Each Study Week	NA	fezolinetant|Placebo|Placebo	Drug|Drug|Drug	hot flashes	Hot Flashes|Menopause	Parallel Assignment	Interventional	Treatment	Randomized	A Dose-ranging Study of the Efficacy of ESN364 in Postmenopausal Women Suffering Vasomotor Symptoms (Hot Flashes)	8	Odds Ratio (OR)	2.06	0.2628	Regression, Logistic	0.58	7.26	95		NA	Female	356	Completed	Phase 2
NCT03192176	4315456	7902608	Number of Participants With Absolute Reduction of 2 in Mean Number of Moderate and Severe VMS Per Day From Baseline to Each Study Week	NA	fezolinetant|Placebo|Placebo	Drug|Drug|Drug	hot flashes	Hot Flashes|Menopause	Parallel Assignment	Interventional	Treatment	Randomized	A Dose-ranging Study of the Efficacy of ESN364 in Postmenopausal Women Suffering Vasomotor Symptoms (Hot Flashes)	8	Odds Ratio (OR)	1.26	0.7504	Regression, Logistic	0.3	5.24	95		NA	Female	356	Completed	Phase 2
NCT03192176	4315455	7902608	Number of Participants With Absolute Reduction of 2 in Mean Number of Moderate and Severe VMS Per Day From Baseline to Each Study Week	NA	fezolinetant|Placebo|Placebo	Drug|Drug|Drug	hot flashes	Hot Flashes|Menopause	Parallel Assignment	Interventional	Treatment	Randomized	A Dose-ranging Study of the Efficacy of ESN364 in Postmenopausal Women Suffering Vasomotor Symptoms (Hot Flashes)	8	Odds Ratio (OR)	0.83	0.7862	Regression, Logistic	0.21	3.29	95		NA	Female	356	Completed	Phase 2
NCT03192176	4315519	7902608	Number of Participants With Absolute Reduction of 2 in Mean Number of Moderate and Severe VMS Per Day From Baseline to Each Study Week	NA	fezolinetant|Placebo|Placebo	Drug|Drug|Drug	hot flashes	Hot Flashes|Menopause	Parallel Assignment	Interventional	Treatment	Randomized	A Dose-ranging Study of the Efficacy of ESN364 in Postmenopausal Women Suffering Vasomotor Symptoms (Hot Flashes)	8	Odds Ratio (OR)	1.8	0.2073	Regression, Logistic	0.72	4.47	95		NA	Female	356	Completed	Phase 2
NCT03192176	4315443	7902608	Number of Participants With Absolute Reduction of 2 in Mean Number of Moderate and Severe VMS Per Day From Baseline to Each Study Week	NA	fezolinetant|Placebo|Placebo	Drug|Drug|Drug	hot flashes	Hot Flashes|Menopause	Parallel Assignment	Interventional	Treatment	Randomized	A Dose-ranging Study of the Efficacy of ESN364 in Postmenopausal Women Suffering Vasomotor Symptoms (Hot Flashes)	8	Odds Ratio (OR)	2.32	0.2134	Regression, Logistic	0.62	8.72	95		NA	Female	356	Completed	Phase 2
NCT03192176	4315448	7902608	Number of Participants With Absolute Reduction of 2 in Mean Number of Moderate and Severe VMS Per Day From Baseline to Each Study Week	NA	fezolinetant|Placebo|Placebo	Drug|Drug|Drug	hot flashes	Hot Flashes|Menopause	Parallel Assignment	Interventional	Treatment	Randomized	A Dose-ranging Study of the Efficacy of ESN364 in Postmenopausal Women Suffering Vasomotor Symptoms (Hot Flashes)	8	Odds Ratio (OR)	1.57	0.5364	Regression, Logistic	0.38	6.54	95		NA	Female	356	Completed	Phase 2
NCT03192176	4315424	7902608	Number of Participants With Absolute Reduction of 2 in Mean Number of Moderate and Severe VMS Per Day From Baseline to Each Study Week	NA	fezolinetant|Placebo|Placebo	Drug|Drug|Drug	hot flashes	Hot Flashes|Menopause	Parallel Assignment	Interventional	Treatment	Randomized	A Dose-ranging Study of the Efficacy of ESN364 in Postmenopausal Women Suffering Vasomotor Symptoms (Hot Flashes)	8	Odds Ratio (OR)	1.08	0.9	Regression, Logistic	0.31	3.72	95		NA	Female	356	Completed	Phase 2
NCT03192176	4315466	7902608	Number of Participants With Absolute Reduction of 2 in Mean Number of Moderate and Severe VMS Per Day From Baseline to Each Study Week	NA	fezolinetant|Placebo|Placebo	Drug|Drug|Drug	hot flashes	Hot Flashes|Menopause	Parallel Assignment	Interventional	Treatment	Randomized	A Dose-ranging Study of the Efficacy of ESN364 in Postmenopausal Women Suffering Vasomotor Symptoms (Hot Flashes)	8	Odds Ratio (OR)	5.86	0.1128	Regression, Logistic	0.66	52.21	95		NA	Female	356	Completed	Phase 2
NCT03192176	4315464	7902608	Number of Participants With Absolute Reduction of 2 in Mean Number of Moderate and Severe VMS Per Day From Baseline to Each Study Week	NA	fezolinetant|Placebo|Placebo	Drug|Drug|Drug	hot flashes	Hot Flashes|Menopause	Parallel Assignment	Interventional	Treatment	Randomized	A Dose-ranging Study of the Efficacy of ESN364 in Postmenopausal Women Suffering Vasomotor Symptoms (Hot Flashes)	8	Odds Ratio (OR)	1.39	0.6559	Regression, Logistic	0.33	5.91	95		NA	Female	356	Completed	Phase 2
NCT03192176	4315512	7902608	Number of Participants With Absolute Reduction of 2 in Mean Number of Moderate and Severe VMS Per Day From Baseline to Each Study Week	NA	fezolinetant|Placebo|Placebo	Drug|Drug|Drug	hot flashes	Hot Flashes|Menopause	Parallel Assignment	Interventional	Treatment	Randomized	A Dose-ranging Study of the Efficacy of ESN364 in Postmenopausal Women Suffering Vasomotor Symptoms (Hot Flashes)	8	Odds Ratio (OR)	2.85	0.084	Regression, Logistic	0.87	9.36	95		NA	Female	356	Completed	Phase 2
NCT03192176	4315449	7902608	Number of Participants With Absolute Reduction of 2 in Mean Number of Moderate and Severe VMS Per Day From Baseline to Each Study Week	NA	fezolinetant|Placebo|Placebo	Drug|Drug|Drug	hot flashes	Hot Flashes|Menopause	Parallel Assignment	Interventional	Treatment	Randomized	A Dose-ranging Study of the Efficacy of ESN364 in Postmenopausal Women Suffering Vasomotor Symptoms (Hot Flashes)	8	Odds Ratio (OR)	1	0.9982	Regression, Logistic	0.28	3.6	95		NA	Female	356	Completed	Phase 2
NCT03192176	4315447	7902608	Number of Participants With Absolute Reduction of 2 in Mean Number of Moderate and Severe VMS Per Day From Baseline to Each Study Week	NA	fezolinetant|Placebo|Placebo	Drug|Drug|Drug	hot flashes	Hot Flashes|Menopause	Parallel Assignment	Interventional	Treatment	Randomized	A Dose-ranging Study of the Efficacy of ESN364 in Postmenopausal Women Suffering Vasomotor Symptoms (Hot Flashes)	8	Odds Ratio (OR)	5.68	0.121	Regression, Logistic	0.63	51.07	95		NA	Female	356	Completed	Phase 2
NCT03192176	4315463	7902608	Number of Participants With Absolute Reduction of 2 in Mean Number of Moderate and Severe VMS Per Day From Baseline to Each Study Week	NA	fezolinetant|Placebo|Placebo	Drug|Drug|Drug	hot flashes	Hot Flashes|Menopause	Parallel Assignment	Interventional	Treatment	Randomized	A Dose-ranging Study of the Efficacy of ESN364 in Postmenopausal Women Suffering Vasomotor Symptoms (Hot Flashes)	8	Odds Ratio (OR)	0.8	0.7333	Regression, Logistic	0.21	2.96	95		NA	Female	356	Completed	Phase 2
NCT03192176	4315490	7902608	Number of Participants With Absolute Reduction of 2 in Mean Number of Moderate and Severe VMS Per Day From Baseline to Each Study Week	NA	fezolinetant|Placebo|Placebo	Drug|Drug|Drug	hot flashes	Hot Flashes|Menopause	Parallel Assignment	Interventional	Treatment	Randomized	A Dose-ranging Study of the Efficacy of ESN364 in Postmenopausal Women Suffering Vasomotor Symptoms (Hot Flashes)	8	Odds Ratio (OR)	3.1	0.0853	Regression, Logistic	0.85	11.23	95		NA	Female	356	Completed	Phase 2
NCT03192176	4315514	7902608	Number of Participants With Absolute Reduction of 2 in Mean Number of Moderate and Severe VMS Per Day From Baseline to Each Study Week	NA	fezolinetant|Placebo|Placebo	Drug|Drug|Drug	hot flashes	Hot Flashes|Menopause	Parallel Assignment	Interventional	Treatment	Randomized	A Dose-ranging Study of the Efficacy of ESN364 in Postmenopausal Women Suffering Vasomotor Symptoms (Hot Flashes)	8	Odds Ratio (OR)	3.32	0.0392	Regression, Logistic	1.06	10.4	95		NA	Female	356	Completed	Phase 2
NCT03192176	4315503	7902608	Number of Participants With Absolute Reduction of 2 in Mean Number of Moderate and Severe VMS Per Day From Baseline to Each Study Week	NA	fezolinetant|Placebo|Placebo	Drug|Drug|Drug	hot flashes	Hot Flashes|Menopause	Parallel Assignment	Interventional	Treatment	Randomized	A Dose-ranging Study of the Efficacy of ESN364 in Postmenopausal Women Suffering Vasomotor Symptoms (Hot Flashes)	8	Odds Ratio (OR)	3.77	0.039	Regression, Logistic	1.07	13.26	95		NA	Female	356	Completed	Phase 2
NCT03192176	4315442	7902608	Number of Participants With Absolute Reduction of 2 in Mean Number of Moderate and Severe VMS Per Day From Baseline to Each Study Week	NA	fezolinetant|Placebo|Placebo	Drug|Drug|Drug	hot flashes	Hot Flashes|Menopause	Parallel Assignment	Interventional	Treatment	Randomized	A Dose-ranging Study of the Efficacy of ESN364 in Postmenopausal Women Suffering Vasomotor Symptoms (Hot Flashes)	8	Odds Ratio (OR)	1.88	0.3688	Regression, Logistic	0.48	7.41	95		NA	Female	356	Completed	Phase 2
NCT03192176	4315518	7902608	Number of Participants With Absolute Reduction of 2 in Mean Number of Moderate and Severe VMS Per Day From Baseline to Each Study Week	NA	fezolinetant|Placebo|Placebo	Drug|Drug|Drug	hot flashes	Hot Flashes|Menopause	Parallel Assignment	Interventional	Treatment	Randomized	A Dose-ranging Study of the Efficacy of ESN364 in Postmenopausal Women Suffering Vasomotor Symptoms (Hot Flashes)	8	Odds Ratio (OR)	3.54	0.0096	Regression, Logistic	1.36	9.2	95		NA	Female	356	Completed	Phase 2
NCT03192176	4315438	7902608	Number of Participants With Absolute Reduction of 2 in Mean Number of Moderate and Severe VMS Per Day From Baseline to Each Study Week	NA	fezolinetant|Placebo|Placebo	Drug|Drug|Drug	hot flashes	Hot Flashes|Menopause	Parallel Assignment	Interventional	Treatment	Randomized	A Dose-ranging Study of the Efficacy of ESN364 in Postmenopausal Women Suffering Vasomotor Symptoms (Hot Flashes)	8	Odds Ratio (OR)	2.84	0.1366	Regression, Logistic	0.72	11.26	95		NA	Female	356	Completed	Phase 2
NCT03192176	4315446	7902608	Number of Participants With Absolute Reduction of 2 in Mean Number of Moderate and Severe VMS Per Day From Baseline to Each Study Week	NA	fezolinetant|Placebo|Placebo	Drug|Drug|Drug	hot flashes	Hot Flashes|Menopause	Parallel Assignment	Interventional	Treatment	Randomized	A Dose-ranging Study of the Efficacy of ESN364 in Postmenopausal Women Suffering Vasomotor Symptoms (Hot Flashes)	8	Odds Ratio (OR)	7.65	0.0726	Regression, Logistic	0.83	70.58	95		NA	Female	356	Completed	Phase 2
NCT03192176	4315480	7902608	Number of Participants With Absolute Reduction of 2 in Mean Number of Moderate and Severe VMS Per Day From Baseline to Each Study Week	NA	fezolinetant|Placebo|Placebo	Drug|Drug|Drug	hot flashes	Hot Flashes|Menopause	Parallel Assignment	Interventional	Treatment	Randomized	A Dose-ranging Study of the Efficacy of ESN364 in Postmenopausal Women Suffering Vasomotor Symptoms (Hot Flashes)	8	Odds Ratio (OR)	2.43	0.1998	Regression, Logistic	0.63	9.39	95		NA	Female	356	Completed	Phase 2
NCT03192176	4315493	7902608	Number of Participants With Absolute Reduction of 2 in Mean Number of Moderate and Severe VMS Per Day From Baseline to Each Study Week	NA	fezolinetant|Placebo|Placebo	Drug|Drug|Drug	hot flashes	Hot Flashes|Menopause	Parallel Assignment	Interventional	Treatment	Randomized	A Dose-ranging Study of the Efficacy of ESN364 in Postmenopausal Women Suffering Vasomotor Symptoms (Hot Flashes)	8	Odds Ratio (OR)	2.66	0.1249	Regression, Logistic	0.76	9.31	95		NA	Female	356	Completed	Phase 2
NCT03192176	4315450	7902608	Number of Participants With Absolute Reduction of 2 in Mean Number of Moderate and Severe VMS Per Day From Baseline to Each Study Week	NA	fezolinetant|Placebo|Placebo	Drug|Drug|Drug	hot flashes	Hot Flashes|Menopause	Parallel Assignment	Interventional	Treatment	Randomized	A Dose-ranging Study of the Efficacy of ESN364 in Postmenopausal Women Suffering Vasomotor Symptoms (Hot Flashes)	8	Odds Ratio (OR)	2.64	0.2169	Regression, Logistic	0.57	12.29	95		NA	Female	356	Completed	Phase 2
NCT03192176	4315499	7902608	Number of Participants With Absolute Reduction of 2 in Mean Number of Moderate and Severe VMS Per Day From Baseline to Each Study Week	NA	fezolinetant|Placebo|Placebo	Drug|Drug|Drug	hot flashes	Hot Flashes|Menopause	Parallel Assignment	Interventional	Treatment	Randomized	A Dose-ranging Study of the Efficacy of ESN364 in Postmenopausal Women Suffering Vasomotor Symptoms (Hot Flashes)	8	Odds Ratio (OR)	13.41	0.0157	Regression, Logistic	1.63	110.3	95		NA	Female	356	Completed	Phase 2
NCT03192176	4315432	7902608	Number of Participants With Absolute Reduction of 2 in Mean Number of Moderate and Severe VMS Per Day From Baseline to Each Study Week	NA	fezolinetant|Placebo|Placebo	Drug|Drug|Drug	hot flashes	Hot Flashes|Menopause	Parallel Assignment	Interventional	Treatment	Randomized	A Dose-ranging Study of the Efficacy of ESN364 in Postmenopausal Women Suffering Vasomotor Symptoms (Hot Flashes)	8	Odds Ratio (OR)	5.07	0.0661	Regression, Logistic	0.9	28.66	95		NA	Female	356	Completed	Phase 2
NCT03192176	4315445	7902608	Number of Participants With Absolute Reduction of 2 in Mean Number of Moderate and Severe VMS Per Day From Baseline to Each Study Week	NA	fezolinetant|Placebo|Placebo	Drug|Drug|Drug	hot flashes	Hot Flashes|Menopause	Parallel Assignment	Interventional	Treatment	Randomized	A Dose-ranging Study of the Efficacy of ESN364 in Postmenopausal Women Suffering Vasomotor Symptoms (Hot Flashes)	8	Odds Ratio (OR)	7.34	0.0749	Regression, Logistic	0.82	65.81	95		NA	Female	356	Completed	Phase 2
NCT03192176	4315501	7902608	Number of Participants With Absolute Reduction of 2 in Mean Number of Moderate and Severe VMS Per Day From Baseline to Each Study Week	NA	fezolinetant|Placebo|Placebo	Drug|Drug|Drug	hot flashes	Hot Flashes|Menopause	Parallel Assignment	Interventional	Treatment	Randomized	A Dose-ranging Study of the Efficacy of ESN364 in Postmenopausal Women Suffering Vasomotor Symptoms (Hot Flashes)	8	Odds Ratio (OR)	1.79	0.2913	Regression, Logistic	0.61	5.25	95		NA	Female	356	Completed	Phase 2
NCT03192176	4315613	7902609	Number of Participants With Absolute Reduction of 5 in Mean Number of Mild, Moderate and Severe VMS Per Day From Baseline to Each Study Week	NA	fezolinetant|Placebo|Placebo	Drug|Drug|Drug	hot flashes	Hot Flashes|Menopause	Parallel Assignment	Interventional	Treatment	Randomized	A Dose-ranging Study of the Efficacy of ESN364 in Postmenopausal Women Suffering Vasomotor Symptoms (Hot Flashes)	8	Odds Ratio (OR)	2.71	0.035	Regression, Logistic	1.07	6.87	95		NA	Female	356	Completed	Phase 2
NCT03192176	4315585	7902609	Number of Participants With Absolute Reduction of 5 in Mean Number of Mild, Moderate and Severe VMS Per Day From Baseline to Each Study Week	NA	fezolinetant|Placebo|Placebo	Drug|Drug|Drug	hot flashes	Hot Flashes|Menopause	Parallel Assignment	Interventional	Treatment	Randomized	A Dose-ranging Study of the Efficacy of ESN364 in Postmenopausal Women Suffering Vasomotor Symptoms (Hot Flashes)	8	Odds Ratio (OR)	1.95	0.1811	Regression, Logistic	0.73	5.17	95		NA	Female	356	Completed	Phase 2
NCT03192176	4315556	7902609	Number of Participants With Absolute Reduction of 5 in Mean Number of Mild, Moderate and Severe VMS Per Day From Baseline to Each Study Week	NA	fezolinetant|Placebo|Placebo	Drug|Drug|Drug	hot flashes	Hot Flashes|Menopause	Parallel Assignment	Interventional	Treatment	Randomized	A Dose-ranging Study of the Efficacy of ESN364 in Postmenopausal Women Suffering Vasomotor Symptoms (Hot Flashes)	8	Odds Ratio (OR)	2.53	0.1083	Regression, Logistic	0.81	7.88	95		NA	Female	356	Completed	Phase 2
NCT03192176	4315572	7902609	Number of Participants With Absolute Reduction of 5 in Mean Number of Mild, Moderate and Severe VMS Per Day From Baseline to Each Study Week	NA	fezolinetant|Placebo|Placebo	Drug|Drug|Drug	hot flashes	Hot Flashes|Menopause	Parallel Assignment	Interventional	Treatment	Randomized	A Dose-ranging Study of the Efficacy of ESN364 in Postmenopausal Women Suffering Vasomotor Symptoms (Hot Flashes)	8	Odds Ratio (OR)	0.95	0.9282	Regression, Logistic	0.35	2.62	95		NA	Female	356	Completed	Phase 2
NCT03192176	4315597	7902609	Number of Participants With Absolute Reduction of 5 in Mean Number of Mild, Moderate and Severe VMS Per Day From Baseline to Each Study Week	NA	fezolinetant|Placebo|Placebo	Drug|Drug|Drug	hot flashes	Hot Flashes|Menopause	Parallel Assignment	Interventional	Treatment	Randomized	A Dose-ranging Study of the Efficacy of ESN364 in Postmenopausal Women Suffering Vasomotor Symptoms (Hot Flashes)	8	Odds Ratio (OR)	5.46	0.0022	Regression, Logistic	1.84	16.16	95		NA	Female	356	Completed	Phase 2
NCT03192176	4315609	7902609	Number of Participants With Absolute Reduction of 5 in Mean Number of Mild, Moderate and Severe VMS Per Day From Baseline to Each Study Week	NA	fezolinetant|Placebo|Placebo	Drug|Drug|Drug	hot flashes	Hot Flashes|Menopause	Parallel Assignment	Interventional	Treatment	Randomized	A Dose-ranging Study of the Efficacy of ESN364 in Postmenopausal Women Suffering Vasomotor Symptoms (Hot Flashes)	8	Odds Ratio (OR)	4.02	0.0034	Regression, Logistic	1.58	10.21	95		NA	Female	356	Completed	Phase 2
NCT03192176	4315589	7902609	Number of Participants With Absolute Reduction of 5 in Mean Number of Mild, Moderate and Severe VMS Per Day From Baseline to Each Study Week	NA	fezolinetant|Placebo|Placebo	Drug|Drug|Drug	hot flashes	Hot Flashes|Menopause	Parallel Assignment	Interventional	Treatment	Randomized	A Dose-ranging Study of the Efficacy of ESN364 in Postmenopausal Women Suffering Vasomotor Symptoms (Hot Flashes)	8	Odds Ratio (OR)	1.81	0.2513	Regression, Logistic	0.66	4.98	95		NA	Female	356	Completed	Phase 2
NCT03192176	4315560	7902609	Number of Participants With Absolute Reduction of 5 in Mean Number of Mild, Moderate and Severe VMS Per Day From Baseline to Each Study Week	NA	fezolinetant|Placebo|Placebo	Drug|Drug|Drug	hot flashes	Hot Flashes|Menopause	Parallel Assignment	Interventional	Treatment	Randomized	A Dose-ranging Study of the Efficacy of ESN364 in Postmenopausal Women Suffering Vasomotor Symptoms (Hot Flashes)	8	Odds Ratio (OR)	5.91	0.0037	Regression, Logistic	1.78	19.66	95		NA	Female	356	Completed	Phase 2
NCT03192176	4315567	7902609	Number of Participants With Absolute Reduction of 5 in Mean Number of Mild, Moderate and Severe VMS Per Day From Baseline to Each Study Week	NA	fezolinetant|Placebo|Placebo	Drug|Drug|Drug	hot flashes	Hot Flashes|Menopause	Parallel Assignment	Interventional	Treatment	Randomized	A Dose-ranging Study of the Efficacy of ESN364 in Postmenopausal Women Suffering Vasomotor Symptoms (Hot Flashes)	8	Odds Ratio (OR)	3.89	0.029	Regression, Logistic	1.15	13.16	95		NA	Female	356	Completed	Phase 2
NCT03192176	4315569	7902609	Number of Participants With Absolute Reduction of 5 in Mean Number of Mild, Moderate and Severe VMS Per Day From Baseline to Each Study Week	NA	fezolinetant|Placebo|Placebo	Drug|Drug|Drug	hot flashes	Hot Flashes|Menopause	Parallel Assignment	Interventional	Treatment	Randomized	A Dose-ranging Study of the Efficacy of ESN364 in Postmenopausal Women Suffering Vasomotor Symptoms (Hot Flashes)	8	Odds Ratio (OR)	2.55	0.1144	Regression, Logistic	0.8	8.14	95		NA	Female	356	Completed	Phase 2
NCT03192176	4315557	7902609	Number of Participants With Absolute Reduction of 5 in Mean Number of Mild, Moderate and Severe VMS Per Day From Baseline to Each Study Week	NA	fezolinetant|Placebo|Placebo	Drug|Drug|Drug	hot flashes	Hot Flashes|Menopause	Parallel Assignment	Interventional	Treatment	Randomized	A Dose-ranging Study of the Efficacy of ESN364 in Postmenopausal Women Suffering Vasomotor Symptoms (Hot Flashes)	8	Odds Ratio (OR)	1.21	0.7087	Regression, Logistic	0.45	3.28	95		NA	Female	356	Completed	Phase 2
NCT03192176	4315524	7902609	Number of Participants With Absolute Reduction of 5 in Mean Number of Mild, Moderate and Severe VMS Per Day From Baseline to Each Study Week	NA	fezolinetant|Placebo|Placebo	Drug|Drug|Drug	hot flashes	Hot Flashes|Menopause	Parallel Assignment	Interventional	Treatment	Randomized	A Dose-ranging Study of the Efficacy of ESN364 in Postmenopausal Women Suffering Vasomotor Symptoms (Hot Flashes)	8	Odds Ratio (OR)	0.95	0.9361	Regression, Logistic	0.28	3.24	95		NA	Female	356	Completed	Phase 2
NCT03192176	4315550	7902609	Number of Participants With Absolute Reduction of 5 in Mean Number of Mild, Moderate and Severe VMS Per Day From Baseline to Each Study Week	NA	fezolinetant|Placebo|Placebo	Drug|Drug|Drug	hot flashes	Hot Flashes|Menopause	Parallel Assignment	Interventional	Treatment	Randomized	A Dose-ranging Study of the Efficacy of ESN364 in Postmenopausal Women Suffering Vasomotor Symptoms (Hot Flashes)	8	Odds Ratio (OR)	1.37	0.5448	Regression, Logistic	0.49	3.82	95		NA	Female	356	Completed	Phase 2
NCT03192176	4315545	7902609	Number of Participants With Absolute Reduction of 5 in Mean Number of Mild, Moderate and Severe VMS Per Day From Baseline to Each Study Week	NA	fezolinetant|Placebo|Placebo	Drug|Drug|Drug	hot flashes	Hot Flashes|Menopause	Parallel Assignment	Interventional	Treatment	Randomized	A Dose-ranging Study of the Efficacy of ESN364 in Postmenopausal Women Suffering Vasomotor Symptoms (Hot Flashes)	8	Odds Ratio (OR)	2.68	0.0803	Regression, Logistic	0.89	8.09	95		NA	Female	356	Completed	Phase 2
NCT03192176	4315568	7902609	Number of Participants With Absolute Reduction of 5 in Mean Number of Mild, Moderate and Severe VMS Per Day From Baseline to Each Study Week	NA	fezolinetant|Placebo|Placebo	Drug|Drug|Drug	hot flashes	Hot Flashes|Menopause	Parallel Assignment	Interventional	Treatment	Randomized	A Dose-ranging Study of the Efficacy of ESN364 in Postmenopausal Women Suffering Vasomotor Symptoms (Hot Flashes)	8	Odds Ratio (OR)	0.75	0.5903	Regression, Logistic	0.26	2.13	95		NA	Female	356	Completed	Phase 2
NCT03192176	4315605	7902609	Number of Participants With Absolute Reduction of 5 in Mean Number of Mild, Moderate and Severe VMS Per Day From Baseline to Each Study Week	NA	fezolinetant|Placebo|Placebo	Drug|Drug|Drug	hot flashes	Hot Flashes|Menopause	Parallel Assignment	Interventional	Treatment	Randomized	A Dose-ranging Study of the Efficacy of ESN364 in Postmenopausal Women Suffering Vasomotor Symptoms (Hot Flashes)	8	Odds Ratio (OR)	2.76	0.0319	Regression, Logistic	1.09	6.99	95		NA	Female	356	Completed	Phase 2
NCT03192176	4315543	7902609	Number of Participants With Absolute Reduction of 5 in Mean Number of Mild, Moderate and Severe VMS Per Day From Baseline to Each Study Week	NA	fezolinetant|Placebo|Placebo	Drug|Drug|Drug	hot flashes	Hot Flashes|Menopause	Parallel Assignment	Interventional	Treatment	Randomized	A Dose-ranging Study of the Efficacy of ESN364 in Postmenopausal Women Suffering Vasomotor Symptoms (Hot Flashes)	8	Odds Ratio (OR)	1.05	0.9445	Regression, Logistic	0.29	3.71	95		NA	Female	356	Completed	Phase 2
NCT03192176	4315592	7902609	Number of Participants With Absolute Reduction of 5 in Mean Number of Mild, Moderate and Severe VMS Per Day From Baseline to Each Study Week	NA	fezolinetant|Placebo|Placebo	Drug|Drug|Drug	hot flashes	Hot Flashes|Menopause	Parallel Assignment	Interventional	Treatment	Randomized	A Dose-ranging Study of the Efficacy of ESN364 in Postmenopausal Women Suffering Vasomotor Symptoms (Hot Flashes)	8	Odds Ratio (OR)	1.51	0.4015	Regression, Logistic	0.58	3.92	95		NA	Female	356	Completed	Phase 2
NCT03192176	4315588	7902609	Number of Participants With Absolute Reduction of 5 in Mean Number of Mild, Moderate and Severe VMS Per Day From Baseline to Each Study Week	NA	fezolinetant|Placebo|Placebo	Drug|Drug|Drug	hot flashes	Hot Flashes|Menopause	Parallel Assignment	Interventional	Treatment	Randomized	A Dose-ranging Study of the Efficacy of ESN364 in Postmenopausal Women Suffering Vasomotor Symptoms (Hot Flashes)	8	Odds Ratio (OR)	3.94	0.0099	Regression, Logistic	1.39	11.14	95		NA	Female	356	Completed	Phase 2
NCT03192176	4315527	7902609	Number of Participants With Absolute Reduction of 5 in Mean Number of Mild, Moderate and Severe VMS Per Day From Baseline to Each Study Week	NA	fezolinetant|Placebo|Placebo	Drug|Drug|Drug	hot flashes	Hot Flashes|Menopause	Parallel Assignment	Interventional	Treatment	Randomized	A Dose-ranging Study of the Efficacy of ESN364 in Postmenopausal Women Suffering Vasomotor Symptoms (Hot Flashes)	8	Odds Ratio (OR)	0.43	0.2425	Regression, Logistic	0.1	1.77	95		NA	Female	356	Completed	Phase 2
NCT03192176	4315582	7902609	Number of Participants With Absolute Reduction of 5 in Mean Number of Mild, Moderate and Severe VMS Per Day From Baseline to Each Study Week	NA	fezolinetant|Placebo|Placebo	Drug|Drug|Drug	hot flashes	Hot Flashes|Menopause	Parallel Assignment	Interventional	Treatment	Randomized	A Dose-ranging Study of the Efficacy of ESN364 in Postmenopausal Women Suffering Vasomotor Symptoms (Hot Flashes)	8	Odds Ratio (OR)	1.58	0.3788	Regression, Logistic	0.57	4.34	95		NA	Female	356	Completed	Phase 2
NCT03192176	4315616	7902609	Number of Participants With Absolute Reduction of 5 in Mean Number of Mild, Moderate and Severe VMS Per Day From Baseline to Each Study Week	NA	fezolinetant|Placebo|Placebo	Drug|Drug|Drug	hot flashes	Hot Flashes|Menopause	Parallel Assignment	Interventional	Treatment	Randomized	A Dose-ranging Study of the Efficacy of ESN364 in Postmenopausal Women Suffering Vasomotor Symptoms (Hot Flashes)	8	Odds Ratio (OR)	2.66	0.0381	Regression, Logistic	1.05	6.7	95		NA	Female	356	Completed	Phase 2
NCT03192176	4315539	7902609	Number of Participants With Absolute Reduction of 5 in Mean Number of Mild, Moderate and Severe VMS Per Day From Baseline to Each Study Week	NA	fezolinetant|Placebo|Placebo	Drug|Drug|Drug	hot flashes	Hot Flashes|Menopause	Parallel Assignment	Interventional	Treatment	Randomized	A Dose-ranging Study of the Efficacy of ESN364 in Postmenopausal Women Suffering Vasomotor Symptoms (Hot Flashes)	8	Odds Ratio (OR)	1.99	0.2801	Regression, Logistic	0.57	6.89	95		NA	Female	356	Completed	Phase 2
NCT03192176	4315611	7902609	Number of Participants With Absolute Reduction of 5 in Mean Number of Mild, Moderate and Severe VMS Per Day From Baseline to Each Study Week	NA	fezolinetant|Placebo|Placebo	Drug|Drug|Drug	hot flashes	Hot Flashes|Menopause	Parallel Assignment	Interventional	Treatment	Randomized	A Dose-ranging Study of the Efficacy of ESN364 in Postmenopausal Women Suffering Vasomotor Symptoms (Hot Flashes)	8	Odds Ratio (OR)	4.68	0.002	Regression, Logistic	1.76	12.47	95		NA	Female	356	Completed	Phase 2
NCT03192176	4315600	7902609	Number of Participants With Absolute Reduction of 5 in Mean Number of Mild, Moderate and Severe VMS Per Day From Baseline to Each Study Week	NA	fezolinetant|Placebo|Placebo	Drug|Drug|Drug	hot flashes	Hot Flashes|Menopause	Parallel Assignment	Interventional	Treatment	Randomized	A Dose-ranging Study of the Efficacy of ESN364 in Postmenopausal Women Suffering Vasomotor Symptoms (Hot Flashes)	8	Odds Ratio (OR)	1.72	0.265	Regression, Logistic	0.66	4.45	95		NA	Female	356	Completed	Phase 2
NCT03192176	4315621	7902609	Number of Participants With Absolute Reduction of 5 in Mean Number of Mild, Moderate and Severe VMS Per Day From Baseline to Each Study Week	NA	fezolinetant|Placebo|Placebo	Drug|Drug|Drug	hot flashes	Hot Flashes|Menopause	Parallel Assignment	Interventional	Treatment	Randomized	A Dose-ranging Study of the Efficacy of ESN364 in Postmenopausal Women Suffering Vasomotor Symptoms (Hot Flashes)	8	Odds Ratio (OR)	2.78	0.0342	Regression, Logistic	1.08	7.18	95		NA	Female	356	Completed	Phase 2
NCT03192176	4315542	7902609	Number of Participants With Absolute Reduction of 5 in Mean Number of Mild, Moderate and Severe VMS Per Day From Baseline to Each Study Week	NA	fezolinetant|Placebo|Placebo	Drug|Drug|Drug	hot flashes	Hot Flashes|Menopause	Parallel Assignment	Interventional	Treatment	Randomized	A Dose-ranging Study of the Efficacy of ESN364 in Postmenopausal Women Suffering Vasomotor Symptoms (Hot Flashes)	8	Odds Ratio (OR)	1.69	0.4204	Regression, Logistic	0.47	6.03	95		NA	Female	356	Completed	Phase 2
NCT03192176	4315624	7902609	Number of Participants With Absolute Reduction of 5 in Mean Number of Mild, Moderate and Severe VMS Per Day From Baseline to Each Study Week	NA	fezolinetant|Placebo|Placebo	Drug|Drug|Drug	hot flashes	Hot Flashes|Menopause	Parallel Assignment	Interventional	Treatment	Randomized	A Dose-ranging Study of the Efficacy of ESN364 in Postmenopausal Women Suffering Vasomotor Symptoms (Hot Flashes)	8	Odds Ratio (OR)	2.46	0.1571	Regression, Logistic	0.71	8.55	95		NA	Female	356	Completed	Phase 2
NCT03192176	4315547	7902609	Number of Participants With Absolute Reduction of 5 in Mean Number of Mild, Moderate and Severe VMS Per Day From Baseline to Each Study Week	NA	fezolinetant|Placebo|Placebo	Drug|Drug|Drug	hot flashes	Hot Flashes|Menopause	Parallel Assignment	Interventional	Treatment	Randomized	A Dose-ranging Study of the Efficacy of ESN364 in Postmenopausal Women Suffering Vasomotor Symptoms (Hot Flashes)	8	Odds Ratio (OR)	1.32	0.6167	Regression, Logistic	0.45	3.87	95		NA	Female	356	Completed	Phase 2
NCT03192176	4315577	7902609	Number of Participants With Absolute Reduction of 5 in Mean Number of Mild, Moderate and Severe VMS Per Day From Baseline to Each Study Week	NA	fezolinetant|Placebo|Placebo	Drug|Drug|Drug	hot flashes	Hot Flashes|Menopause	Parallel Assignment	Interventional	Treatment	Randomized	A Dose-ranging Study of the Efficacy of ESN364 in Postmenopausal Women Suffering Vasomotor Symptoms (Hot Flashes)	8	Odds Ratio (OR)	3.32	0.0252	Regression, Logistic	1.16	9.5	95		NA	Female	356	Completed	Phase 2
NCT03192176	4315535	7902609	Number of Participants With Absolute Reduction of 5 in Mean Number of Mild, Moderate and Severe VMS Per Day From Baseline to Each Study Week	NA	fezolinetant|Placebo|Placebo	Drug|Drug|Drug	hot flashes	Hot Flashes|Menopause	Parallel Assignment	Interventional	Treatment	Randomized	A Dose-ranging Study of the Efficacy of ESN364 in Postmenopausal Women Suffering Vasomotor Symptoms (Hot Flashes)	8	Odds Ratio (OR)	0.74	0.6519	Regression, Logistic	0.2	2.7	95		NA	Female	356	Completed	Phase 2
NCT03192176	4315536	7902609	Number of Participants With Absolute Reduction of 5 in Mean Number of Mild, Moderate and Severe VMS Per Day From Baseline to Each Study Week	NA	fezolinetant|Placebo|Placebo	Drug|Drug|Drug	hot flashes	Hot Flashes|Menopause	Parallel Assignment	Interventional	Treatment	Randomized	A Dose-ranging Study of the Efficacy of ESN364 in Postmenopausal Women Suffering Vasomotor Symptoms (Hot Flashes)	8	Odds Ratio (OR)	0.63	0.4617	Regression, Logistic	0.18	2.18	95		NA	Female	356	Completed	Phase 2
NCT03192176	4315573	7902609	Number of Participants With Absolute Reduction of 5 in Mean Number of Mild, Moderate and Severe VMS Per Day From Baseline to Each Study Week	NA	fezolinetant|Placebo|Placebo	Drug|Drug|Drug	hot flashes	Hot Flashes|Menopause	Parallel Assignment	Interventional	Treatment	Randomized	A Dose-ranging Study of the Efficacy of ESN364 in Postmenopausal Women Suffering Vasomotor Symptoms (Hot Flashes)	8	Odds Ratio (OR)	3.7	0.0149	Regression, Logistic	1.29	10.61	95		NA	Female	356	Completed	Phase 2
NCT03192176	4315610	7902609	Number of Participants With Absolute Reduction of 5 in Mean Number of Mild, Moderate and Severe VMS Per Day From Baseline to Each Study Week	NA	fezolinetant|Placebo|Placebo	Drug|Drug|Drug	hot flashes	Hot Flashes|Menopause	Parallel Assignment	Interventional	Treatment	Randomized	A Dose-ranging Study of the Efficacy of ESN364 in Postmenopausal Women Suffering Vasomotor Symptoms (Hot Flashes)	8	Odds Ratio (OR)	2.41	0.0686	Regression, Logistic	0.94	6.19	95		NA	Female	356	Completed	Phase 2
NCT03192176	4315544	7902609	Number of Participants With Absolute Reduction of 5 in Mean Number of Mild, Moderate and Severe VMS Per Day From Baseline to Each Study Week	NA	fezolinetant|Placebo|Placebo	Drug|Drug|Drug	hot flashes	Hot Flashes|Menopause	Parallel Assignment	Interventional	Treatment	Randomized	A Dose-ranging Study of the Efficacy of ESN364 in Postmenopausal Women Suffering Vasomotor Symptoms (Hot Flashes)	8	Odds Ratio (OR)	2.64	0.1274	Regression, Logistic	0.76	9.18	95		NA	Female	356	Completed	Phase 2
NCT03192176	4315619	7902609	Number of Participants With Absolute Reduction of 5 in Mean Number of Mild, Moderate and Severe VMS Per Day From Baseline to Each Study Week	NA	fezolinetant|Placebo|Placebo	Drug|Drug|Drug	hot flashes	Hot Flashes|Menopause	Parallel Assignment	Interventional	Treatment	Randomized	A Dose-ranging Study of the Efficacy of ESN364 in Postmenopausal Women Suffering Vasomotor Symptoms (Hot Flashes)	8	Odds Ratio (OR)	4.12	0.0032	Regression, Logistic	1.6	10.55	95		NA	Female	356	Completed	Phase 2
NCT03192176	4315566	7902609	Number of Participants With Absolute Reduction of 5 in Mean Number of Mild, Moderate and Severe VMS Per Day From Baseline to Each Study Week	NA	fezolinetant|Placebo|Placebo	Drug|Drug|Drug	hot flashes	Hot Flashes|Menopause	Parallel Assignment	Interventional	Treatment	Randomized	A Dose-ranging Study of the Efficacy of ESN364 in Postmenopausal Women Suffering Vasomotor Symptoms (Hot Flashes)	8	Odds Ratio (OR)	2.12	0.1721	Regression, Logistic	0.72	6.26	95		NA	Female	356	Completed	Phase 2
NCT03192176	4315565	7902609	Number of Participants With Absolute Reduction of 5 in Mean Number of Mild, Moderate and Severe VMS Per Day From Baseline to Each Study Week	NA	fezolinetant|Placebo|Placebo	Drug|Drug|Drug	hot flashes	Hot Flashes|Menopause	Parallel Assignment	Interventional	Treatment	Randomized	A Dose-ranging Study of the Efficacy of ESN364 in Postmenopausal Women Suffering Vasomotor Symptoms (Hot Flashes)	8	Odds Ratio (OR)	1.83	0.2439	Regression, Logistic	0.66	5.09	95		NA	Female	356	Completed	Phase 2
NCT03192176	4315578	7902609	Number of Participants With Absolute Reduction of 5 in Mean Number of Mild, Moderate and Severe VMS Per Day From Baseline to Each Study Week	NA	fezolinetant|Placebo|Placebo	Drug|Drug|Drug	hot flashes	Hot Flashes|Menopause	Parallel Assignment	Interventional	Treatment	Randomized	A Dose-ranging Study of the Efficacy of ESN364 in Postmenopausal Women Suffering Vasomotor Symptoms (Hot Flashes)	8	Odds Ratio (OR)	1.55	0.3717	Regression, Logistic	0.59	4.02	95		NA	Female	356	Completed	Phase 2
NCT03192176	4315574	7902609	Number of Participants With Absolute Reduction of 5 in Mean Number of Mild, Moderate and Severe VMS Per Day From Baseline to Each Study Week	NA	fezolinetant|Placebo|Placebo	Drug|Drug|Drug	hot flashes	Hot Flashes|Menopause	Parallel Assignment	Interventional	Treatment	Randomized	A Dose-ranging Study of the Efficacy of ESN364 in Postmenopausal Women Suffering Vasomotor Symptoms (Hot Flashes)	8	Odds Ratio (OR)	4.58	0.0061	Regression, Logistic	1.54	13.62	95		NA	Female	356	Completed	Phase 2
NCT03192176	4315579	7902609	Number of Participants With Absolute Reduction of 5 in Mean Number of Mild, Moderate and Severe VMS Per Day From Baseline to Each Study Week	NA	fezolinetant|Placebo|Placebo	Drug|Drug|Drug	hot flashes	Hot Flashes|Menopause	Parallel Assignment	Interventional	Treatment	Randomized	A Dose-ranging Study of the Efficacy of ESN364 in Postmenopausal Women Suffering Vasomotor Symptoms (Hot Flashes)	8	Odds Ratio (OR)	1.67	0.3057	Regression, Logistic	0.63	4.42	95		NA	Female	356	Completed	Phase 2
NCT03192176	4315614	7902609	Number of Participants With Absolute Reduction of 5 in Mean Number of Mild, Moderate and Severe VMS Per Day From Baseline to Each Study Week	NA	fezolinetant|Placebo|Placebo	Drug|Drug|Drug	hot flashes	Hot Flashes|Menopause	Parallel Assignment	Interventional	Treatment	Randomized	A Dose-ranging Study of the Efficacy of ESN364 in Postmenopausal Women Suffering Vasomotor Symptoms (Hot Flashes)	8	Odds Ratio (OR)	2.56	0.0486	Regression, Logistic	1.01	6.52	95		NA	Female	356	Completed	Phase 2
NCT03192176	4315603	7902609	Number of Participants With Absolute Reduction of 5 in Mean Number of Mild, Moderate and Severe VMS Per Day From Baseline to Each Study Week	NA	fezolinetant|Placebo|Placebo	Drug|Drug|Drug	hot flashes	Hot Flashes|Menopause	Parallel Assignment	Interventional	Treatment	Randomized	A Dose-ranging Study of the Efficacy of ESN364 in Postmenopausal Women Suffering Vasomotor Symptoms (Hot Flashes)	8	Odds Ratio (OR)	1.91	0.1751	Regression, Logistic	0.75	4.87	95		NA	Female	356	Completed	Phase 2
NCT03192176	4315570	7902609	Number of Participants With Absolute Reduction of 5 in Mean Number of Mild, Moderate and Severe VMS Per Day From Baseline to Each Study Week	NA	fezolinetant|Placebo|Placebo	Drug|Drug|Drug	hot flashes	Hot Flashes|Menopause	Parallel Assignment	Interventional	Treatment	Randomized	A Dose-ranging Study of the Efficacy of ESN364 in Postmenopausal Women Suffering Vasomotor Symptoms (Hot Flashes)	8	Odds Ratio (OR)	2.22	0.1603	Regression, Logistic	0.73	6.74	95		NA	Female	356	Completed	Phase 2
NCT03192176	4315562	7902609	Number of Participants With Absolute Reduction of 5 in Mean Number of Mild, Moderate and Severe VMS Per Day From Baseline to Each Study Week	NA	fezolinetant|Placebo|Placebo	Drug|Drug|Drug	hot flashes	Hot Flashes|Menopause	Parallel Assignment	Interventional	Treatment	Randomized	A Dose-ranging Study of the Efficacy of ESN364 in Postmenopausal Women Suffering Vasomotor Symptoms (Hot Flashes)	8	Odds Ratio (OR)	5.44	0.0061	Regression, Logistic	1.62	18.27	95		NA	Female	356	Completed	Phase 2
NCT03192176	4315546	7902609	Number of Participants With Absolute Reduction of 5 in Mean Number of Mild, Moderate and Severe VMS Per Day From Baseline to Each Study Week	NA	fezolinetant|Placebo|Placebo	Drug|Drug|Drug	hot flashes	Hot Flashes|Menopause	Parallel Assignment	Interventional	Treatment	Randomized	A Dose-ranging Study of the Efficacy of ESN364 in Postmenopausal Women Suffering Vasomotor Symptoms (Hot Flashes)	8	Odds Ratio (OR)	4	0.0233	Regression, Logistic	1.21	13.26	95		NA	Female	356	Completed	Phase 2
NCT03192176	4315532	7902609	Number of Participants With Absolute Reduction of 5 in Mean Number of Mild, Moderate and Severe VMS Per Day From Baseline to Each Study Week	NA	fezolinetant|Placebo|Placebo	Drug|Drug|Drug	hot flashes	Hot Flashes|Menopause	Parallel Assignment	Interventional	Treatment	Randomized	A Dose-ranging Study of the Efficacy of ESN364 in Postmenopausal Women Suffering Vasomotor Symptoms (Hot Flashes)	8	Odds Ratio (OR)	2	0.273	Regression, Logistic	0.58	6.94	95		NA	Female	356	Completed	Phase 2
NCT03192176	4315622	7902609	Number of Participants With Absolute Reduction of 5 in Mean Number of Mild, Moderate and Severe VMS Per Day From Baseline to Each Study Week	NA	fezolinetant|Placebo|Placebo	Drug|Drug|Drug	hot flashes	Hot Flashes|Menopause	Parallel Assignment	Interventional	Treatment	Randomized	A Dose-ranging Study of the Efficacy of ESN364 in Postmenopausal Women Suffering Vasomotor Symptoms (Hot Flashes)	8	Odds Ratio (OR)	7.35	0.0008	Regression, Logistic	2.29	23.61	95		NA	Female	356	Completed	Phase 2
NCT03192176	4315563	7902609	Number of Participants With Absolute Reduction of 5 in Mean Number of Mild, Moderate and Severe VMS Per Day From Baseline to Each Study Week	NA	fezolinetant|Placebo|Placebo	Drug|Drug|Drug	hot flashes	Hot Flashes|Menopause	Parallel Assignment	Interventional	Treatment	Randomized	A Dose-ranging Study of the Efficacy of ESN364 in Postmenopausal Women Suffering Vasomotor Symptoms (Hot Flashes)	8	Odds Ratio (OR)	3.17	0.0422	Regression, Logistic	1.04	9.63	95		NA	Female	356	Completed	Phase 2
NCT03192176	4315627	7902609	Number of Participants With Absolute Reduction of 5 in Mean Number of Mild, Moderate and Severe VMS Per Day From Baseline to Each Study Week	NA	fezolinetant|Placebo|Placebo	Drug|Drug|Drug	hot flashes	Hot Flashes|Menopause	Parallel Assignment	Interventional	Treatment	Randomized	A Dose-ranging Study of the Efficacy of ESN364 in Postmenopausal Women Suffering Vasomotor Symptoms (Hot Flashes)	8	Odds Ratio (OR)	7.19	0.0011	Regression, Logistic	2.2	23.48	95		NA	Female	356	Completed	Phase 2
NCT03192176	4315596	7902609	Number of Participants With Absolute Reduction of 5 in Mean Number of Mild, Moderate and Severe VMS Per Day From Baseline to Each Study Week	NA	fezolinetant|Placebo|Placebo	Drug|Drug|Drug	hot flashes	Hot Flashes|Menopause	Parallel Assignment	Interventional	Treatment	Randomized	A Dose-ranging Study of the Efficacy of ESN364 in Postmenopausal Women Suffering Vasomotor Symptoms (Hot Flashes)	8	Odds Ratio (OR)	1.82	0.223	Regression, Logistic	0.69	4.77	95		NA	Female	356	Completed	Phase 2
NCT03192176	4315623	7902609	Number of Participants With Absolute Reduction of 5 in Mean Number of Mild, Moderate and Severe VMS Per Day From Baseline to Each Study Week	NA	fezolinetant|Placebo|Placebo	Drug|Drug|Drug	hot flashes	Hot Flashes|Menopause	Parallel Assignment	Interventional	Treatment	Randomized	A Dose-ranging Study of the Efficacy of ESN364 in Postmenopausal Women Suffering Vasomotor Symptoms (Hot Flashes)	8	Odds Ratio (OR)	7.14	0.001	Regression, Logistic	2.21	23.04	95		NA	Female	356	Completed	Phase 2
NCT03192176	4315558	7902609	Number of Participants With Absolute Reduction of 5 in Mean Number of Mild, Moderate and Severe VMS Per Day From Baseline to Each Study Week	NA	fezolinetant|Placebo|Placebo	Drug|Drug|Drug	hot flashes	Hot Flashes|Menopause	Parallel Assignment	Interventional	Treatment	Randomized	A Dose-ranging Study of the Efficacy of ESN364 in Postmenopausal Women Suffering Vasomotor Symptoms (Hot Flashes)	8	Odds Ratio (OR)	1.59	0.3757	Regression, Logistic	0.57	4.42	95		NA	Female	356	Completed	Phase 2
NCT03192176	4315607	7902609	Number of Participants With Absolute Reduction of 5 in Mean Number of Mild, Moderate and Severe VMS Per Day From Baseline to Each Study Week	NA	fezolinetant|Placebo|Placebo	Drug|Drug|Drug	hot flashes	Hot Flashes|Menopause	Parallel Assignment	Interventional	Treatment	Randomized	A Dose-ranging Study of the Efficacy of ESN364 in Postmenopausal Women Suffering Vasomotor Symptoms (Hot Flashes)	8	Odds Ratio (OR)	2.28	0.0876	Regression, Logistic	0.89	5.84	95		NA	Female	356	Completed	Phase 2
NCT03192176	4315554	7902609	Number of Participants With Absolute Reduction of 5 in Mean Number of Mild, Moderate and Severe VMS Per Day From Baseline to Each Study Week	NA	fezolinetant|Placebo|Placebo	Drug|Drug|Drug	hot flashes	Hot Flashes|Menopause	Parallel Assignment	Interventional	Treatment	Randomized	A Dose-ranging Study of the Efficacy of ESN364 in Postmenopausal Women Suffering Vasomotor Symptoms (Hot Flashes)	8	Odds Ratio (OR)	1.89	0.2481	Regression, Logistic	0.64	5.6	95		NA	Female	356	Completed	Phase 2
NCT03192176	4315584	7902609	Number of Participants With Absolute Reduction of 5 in Mean Number of Mild, Moderate and Severe VMS Per Day From Baseline to Each Study Week	NA	fezolinetant|Placebo|Placebo	Drug|Drug|Drug	hot flashes	Hot Flashes|Menopause	Parallel Assignment	Interventional	Treatment	Randomized	A Dose-ranging Study of the Efficacy of ESN364 in Postmenopausal Women Suffering Vasomotor Symptoms (Hot Flashes)	8	Odds Ratio (OR)	3.88	0.015	Regression, Logistic	1.3	11.55	95		NA	Female	356	Completed	Phase 2
NCT03192176	4315608	7902609	Number of Participants With Absolute Reduction of 5 in Mean Number of Mild, Moderate and Severe VMS Per Day From Baseline to Each Study Week	NA	fezolinetant|Placebo|Placebo	Drug|Drug|Drug	hot flashes	Hot Flashes|Menopause	Parallel Assignment	Interventional	Treatment	Randomized	A Dose-ranging Study of the Efficacy of ESN364 in Postmenopausal Women Suffering Vasomotor Symptoms (Hot Flashes)	8	Odds Ratio (OR)	2.9	0.0222	Regression, Logistic	1.16	7.22	95		NA	Female	356	Completed	Phase 2
NCT03192176	4315612	7902609	Number of Participants With Absolute Reduction of 5 in Mean Number of Mild, Moderate and Severe VMS Per Day From Baseline to Each Study Week	NA	fezolinetant|Placebo|Placebo	Drug|Drug|Drug	hot flashes	Hot Flashes|Menopause	Parallel Assignment	Interventional	Treatment	Randomized	A Dose-ranging Study of the Efficacy of ESN364 in Postmenopausal Women Suffering Vasomotor Symptoms (Hot Flashes)	8	Odds Ratio (OR)	4.24	0.0027	Regression, Logistic	1.65	10.9	95		NA	Female	356	Completed	Phase 2
NCT03192176	4315548	7902609	Number of Participants With Absolute Reduction of 5 in Mean Number of Mild, Moderate and Severe VMS Per Day From Baseline to Each Study Week	NA	fezolinetant|Placebo|Placebo	Drug|Drug|Drug	hot flashes	Hot Flashes|Menopause	Parallel Assignment	Interventional	Treatment	Randomized	A Dose-ranging Study of the Efficacy of ESN364 in Postmenopausal Women Suffering Vasomotor Symptoms (Hot Flashes)	8	Odds Ratio (OR)	3.36	0.05	Regression, Logistic	1	11.3	95		NA	Female	356	Completed	Phase 2
NCT03192176	4315538	7902609	Number of Participants With Absolute Reduction of 5 in Mean Number of Mild, Moderate and Severe VMS Per Day From Baseline to Each Study Week	NA	fezolinetant|Placebo|Placebo	Drug|Drug|Drug	hot flashes	Hot Flashes|Menopause	Parallel Assignment	Interventional	Treatment	Randomized	A Dose-ranging Study of the Efficacy of ESN364 in Postmenopausal Women Suffering Vasomotor Symptoms (Hot Flashes)	8	Odds Ratio (OR)	2.44	0.1524	Regression, Logistic	0.72	8.3	95		NA	Female	356	Completed	Phase 2
NCT03192176	4315599	7902609	Number of Participants With Absolute Reduction of 5 in Mean Number of Mild, Moderate and Severe VMS Per Day From Baseline to Each Study Week	NA	fezolinetant|Placebo|Placebo	Drug|Drug|Drug	hot flashes	Hot Flashes|Menopause	Parallel Assignment	Interventional	Treatment	Randomized	A Dose-ranging Study of the Efficacy of ESN364 in Postmenopausal Women Suffering Vasomotor Symptoms (Hot Flashes)	8	Odds Ratio (OR)	2.1	0.1238	Regression, Logistic	0.82	5.38	95		NA	Female	356	Completed	Phase 2
NCT03192176	4315541	7902609	Number of Participants With Absolute Reduction of 5 in Mean Number of Mild, Moderate and Severe VMS Per Day From Baseline to Each Study Week	NA	fezolinetant|Placebo|Placebo	Drug|Drug|Drug	hot flashes	Hot Flashes|Menopause	Parallel Assignment	Interventional	Treatment	Randomized	A Dose-ranging Study of the Efficacy of ESN364 in Postmenopausal Women Suffering Vasomotor Symptoms (Hot Flashes)	8	Odds Ratio (OR)	2.78	0.1315	Regression, Logistic	0.74	10.49	95		NA	Female	356	Completed	Phase 2
NCT03192176	4315602	7902609	Number of Participants With Absolute Reduction of 5 in Mean Number of Mild, Moderate and Severe VMS Per Day From Baseline to Each Study Week	NA	fezolinetant|Placebo|Placebo	Drug|Drug|Drug	hot flashes	Hot Flashes|Menopause	Parallel Assignment	Interventional	Treatment	Randomized	A Dose-ranging Study of the Efficacy of ESN364 in Postmenopausal Women Suffering Vasomotor Symptoms (Hot Flashes)	8	Odds Ratio (OR)	4.46	0.0019	Regression, Logistic	1.73	11.5	95		NA	Female	356	Completed	Phase 2
NCT03192176	4315533	7902609	Number of Participants With Absolute Reduction of 5 in Mean Number of Mild, Moderate and Severe VMS Per Day From Baseline to Each Study Week	NA	fezolinetant|Placebo|Placebo	Drug|Drug|Drug	hot flashes	Hot Flashes|Menopause	Parallel Assignment	Interventional	Treatment	Randomized	A Dose-ranging Study of the Efficacy of ESN364 in Postmenopausal Women Suffering Vasomotor Symptoms (Hot Flashes)	8	Odds Ratio (OR)	1.95	0.3254	Regression, Logistic	0.51	7.41	95		NA	Female	356	Completed	Phase 2
NCT03192176	4315606	7902609	Number of Participants With Absolute Reduction of 5 in Mean Number of Mild, Moderate and Severe VMS Per Day From Baseline to Each Study Week	NA	fezolinetant|Placebo|Placebo	Drug|Drug|Drug	hot flashes	Hot Flashes|Menopause	Parallel Assignment	Interventional	Treatment	Randomized	A Dose-ranging Study of the Efficacy of ESN364 in Postmenopausal Women Suffering Vasomotor Symptoms (Hot Flashes)	8	Odds Ratio (OR)	2.72	0.0345	Regression, Logistic	1.08	6.88	95		NA	Female	356	Completed	Phase 2
NCT03192176	4315581	7902609	Number of Participants With Absolute Reduction of 5 in Mean Number of Mild, Moderate and Severe VMS Per Day From Baseline to Each Study Week	NA	fezolinetant|Placebo|Placebo	Drug|Drug|Drug	hot flashes	Hot Flashes|Menopause	Parallel Assignment	Interventional	Treatment	Randomized	A Dose-ranging Study of the Efficacy of ESN364 in Postmenopausal Women Suffering Vasomotor Symptoms (Hot Flashes)	8	Odds Ratio (OR)	2.82	0.0424	Regression, Logistic	1.04	7.7	95		NA	Female	356	Completed	Phase 2
NCT03192176	4315593	7902609	Number of Participants With Absolute Reduction of 5 in Mean Number of Mild, Moderate and Severe VMS Per Day From Baseline to Each Study Week	NA	fezolinetant|Placebo|Placebo	Drug|Drug|Drug	hot flashes	Hot Flashes|Menopause	Parallel Assignment	Interventional	Treatment	Randomized	A Dose-ranging Study of the Efficacy of ESN364 in Postmenopausal Women Suffering Vasomotor Symptoms (Hot Flashes)	8	Odds Ratio (OR)	1.44	0.4628	Regression, Logistic	0.54	3.81	95		NA	Female	356	Completed	Phase 2
NCT03192176	4315540	7902609	Number of Participants With Absolute Reduction of 5 in Mean Number of Mild, Moderate and Severe VMS Per Day From Baseline to Each Study Week	NA	fezolinetant|Placebo|Placebo	Drug|Drug|Drug	hot flashes	Hot Flashes|Menopause	Parallel Assignment	Interventional	Treatment	Randomized	A Dose-ranging Study of the Efficacy of ESN364 in Postmenopausal Women Suffering Vasomotor Symptoms (Hot Flashes)	8	Odds Ratio (OR)	3.24	0.0944	Regression, Logistic	0.82	12.87	95		NA	Female	356	Completed	Phase 2
NCT03192176	4315625	7902609	Number of Participants With Absolute Reduction of 5 in Mean Number of Mild, Moderate and Severe VMS Per Day From Baseline to Each Study Week	NA	fezolinetant|Placebo|Placebo	Drug|Drug|Drug	hot flashes	Hot Flashes|Menopause	Parallel Assignment	Interventional	Treatment	Randomized	A Dose-ranging Study of the Efficacy of ESN364 in Postmenopausal Women Suffering Vasomotor Symptoms (Hot Flashes)	8	Odds Ratio (OR)	10.48	0.0001	Regression, Logistic	3.18	34.55	95		NA	Female	356	Completed	Phase 2
NCT03192176	4315595	7902609	Number of Participants With Absolute Reduction of 5 in Mean Number of Mild, Moderate and Severe VMS Per Day From Baseline to Each Study Week	NA	fezolinetant|Placebo|Placebo	Drug|Drug|Drug	hot flashes	Hot Flashes|Menopause	Parallel Assignment	Interventional	Treatment	Randomized	A Dose-ranging Study of the Efficacy of ESN364 in Postmenopausal Women Suffering Vasomotor Symptoms (Hot Flashes)	8	Odds Ratio (OR)	5.05	0.0018	Regression, Logistic	1.83	13.97	95		NA	Female	356	Completed	Phase 2
NCT03192176	4315626	7902609	Number of Participants With Absolute Reduction of 5 in Mean Number of Mild, Moderate and Severe VMS Per Day From Baseline to Each Study Week	NA	fezolinetant|Placebo|Placebo	Drug|Drug|Drug	hot flashes	Hot Flashes|Menopause	Parallel Assignment	Interventional	Treatment	Randomized	A Dose-ranging Study of the Efficacy of ESN364 in Postmenopausal Women Suffering Vasomotor Symptoms (Hot Flashes)	8	Odds Ratio (OR)	11.06	0.0001	Regression, Logistic	3.41	35.86	95		NA	Female	356	Completed	Phase 2
NCT03192176	4315530	7902609	Number of Participants With Absolute Reduction of 5 in Mean Number of Mild, Moderate and Severe VMS Per Day From Baseline to Each Study Week	NA	fezolinetant|Placebo|Placebo	Drug|Drug|Drug	hot flashes	Hot Flashes|Menopause	Parallel Assignment	Interventional	Treatment	Randomized	A Dose-ranging Study of the Efficacy of ESN364 in Postmenopausal Women Suffering Vasomotor Symptoms (Hot Flashes)	8	Odds Ratio (OR)	0.74	0.6588	Regression, Logistic	0.2	2.76	95		NA	Female	356	Completed	Phase 2
NCT03192176	4315526	7902609	Number of Participants With Absolute Reduction of 5 in Mean Number of Mild, Moderate and Severe VMS Per Day From Baseline to Each Study Week	NA	fezolinetant|Placebo|Placebo	Drug|Drug|Drug	hot flashes	Hot Flashes|Menopause	Parallel Assignment	Interventional	Treatment	Randomized	A Dose-ranging Study of the Efficacy of ESN364 in Postmenopausal Women Suffering Vasomotor Symptoms (Hot Flashes)	8	Odds Ratio (OR)	0.97	0.9672	Regression, Logistic	0.23	4.11	95		NA	Female	356	Completed	Phase 2
NCT03192176	4315586	7902609	Number of Participants With Absolute Reduction of 5 in Mean Number of Mild, Moderate and Severe VMS Per Day From Baseline to Each Study Week	NA	fezolinetant|Placebo|Placebo	Drug|Drug|Drug	hot flashes	Hot Flashes|Menopause	Parallel Assignment	Interventional	Treatment	Randomized	A Dose-ranging Study of the Efficacy of ESN364 in Postmenopausal Women Suffering Vasomotor Symptoms (Hot Flashes)	8	Odds Ratio (OR)	2.07	0.1518	Regression, Logistic	0.77	5.6	95		NA	Female	356	Completed	Phase 2
NCT03192176	4315534	7902609	Number of Participants With Absolute Reduction of 5 in Mean Number of Mild, Moderate and Severe VMS Per Day From Baseline to Each Study Week	NA	fezolinetant|Placebo|Placebo	Drug|Drug|Drug	hot flashes	Hot Flashes|Menopause	Parallel Assignment	Interventional	Treatment	Randomized	A Dose-ranging Study of the Efficacy of ESN364 in Postmenopausal Women Suffering Vasomotor Symptoms (Hot Flashes)	8	Odds Ratio (OR)	0.84	0.8011	Regression, Logistic	0.22	3.18	95		NA	Female	356	Completed	Phase 2
NCT03192176	4315531	7902609	Number of Participants With Absolute Reduction of 5 in Mean Number of Mild, Moderate and Severe VMS Per Day From Baseline to Each Study Week	NA	fezolinetant|Placebo|Placebo	Drug|Drug|Drug	hot flashes	Hot Flashes|Menopause	Parallel Assignment	Interventional	Treatment	Randomized	A Dose-ranging Study of the Efficacy of ESN364 in Postmenopausal Women Suffering Vasomotor Symptoms (Hot Flashes)	8	Odds Ratio (OR)	1.31	0.6601	Regression, Logistic	0.39	4.41	95		NA	Female	356	Completed	Phase 2
NCT03192176	4315618	7902609	Number of Participants With Absolute Reduction of 5 in Mean Number of Mild, Moderate and Severe VMS Per Day From Baseline to Each Study Week	NA	fezolinetant|Placebo|Placebo	Drug|Drug|Drug	hot flashes	Hot Flashes|Menopause	Parallel Assignment	Interventional	Treatment	Randomized	A Dose-ranging Study of the Efficacy of ESN364 in Postmenopausal Women Suffering Vasomotor Symptoms (Hot Flashes)	8	Odds Ratio (OR)	3.89	0.0059	Regression, Logistic	1.48	10.22	95		NA	Female	356	Completed	Phase 2
NCT03192176	4315591	7902609	Number of Participants With Absolute Reduction of 5 in Mean Number of Mild, Moderate and Severe VMS Per Day From Baseline to Each Study Week	NA	fezolinetant|Placebo|Placebo	Drug|Drug|Drug	hot flashes	Hot Flashes|Menopause	Parallel Assignment	Interventional	Treatment	Randomized	A Dose-ranging Study of the Efficacy of ESN364 in Postmenopausal Women Suffering Vasomotor Symptoms (Hot Flashes)	8	Odds Ratio (OR)	5.39	0.0031	Regression, Logistic	1.76	16.47	95		NA	Female	356	Completed	Phase 2
NCT03192176	4315561	7902609	Number of Participants With Absolute Reduction of 5 in Mean Number of Mild, Moderate and Severe VMS Per Day From Baseline to Each Study Week	NA	fezolinetant|Placebo|Placebo	Drug|Drug|Drug	hot flashes	Hot Flashes|Menopause	Parallel Assignment	Interventional	Treatment	Randomized	A Dose-ranging Study of the Efficacy of ESN364 in Postmenopausal Women Suffering Vasomotor Symptoms (Hot Flashes)	8	Odds Ratio (OR)	1.71	0.3191	Regression, Logistic	0.59	4.92	95		NA	Female	356	Completed	Phase 2
NCT03192176	4315559	7902609	Number of Participants With Absolute Reduction of 5 in Mean Number of Mild, Moderate and Severe VMS Per Day From Baseline to Each Study Week	NA	fezolinetant|Placebo|Placebo	Drug|Drug|Drug	hot flashes	Hot Flashes|Menopause	Parallel Assignment	Interventional	Treatment	Randomized	A Dose-ranging Study of the Efficacy of ESN364 in Postmenopausal Women Suffering Vasomotor Symptoms (Hot Flashes)	8	Odds Ratio (OR)	4.02	0.0139	Regression, Logistic	1.33	12.2	95		NA	Female	356	Completed	Phase 2
NCT03192176	4315580	7902609	Number of Participants With Absolute Reduction of 5 in Mean Number of Mild, Moderate and Severe VMS Per Day From Baseline to Each Study Week	NA	fezolinetant|Placebo|Placebo	Drug|Drug|Drug	hot flashes	Hot Flashes|Menopause	Parallel Assignment	Interventional	Treatment	Randomized	A Dose-ranging Study of the Efficacy of ESN364 in Postmenopausal Women Suffering Vasomotor Symptoms (Hot Flashes)	8	Odds Ratio (OR)	3.69	0.0139	Regression, Logistic	1.3	10.43	95		NA	Female	356	Completed	Phase 2
NCT03192176	4315576	7902609	Number of Participants With Absolute Reduction of 5 in Mean Number of Mild, Moderate and Severe VMS Per Day From Baseline to Each Study Week	NA	fezolinetant|Placebo|Placebo	Drug|Drug|Drug	hot flashes	Hot Flashes|Menopause	Parallel Assignment	Interventional	Treatment	Randomized	A Dose-ranging Study of the Efficacy of ESN364 in Postmenopausal Women Suffering Vasomotor Symptoms (Hot Flashes)	8	Odds Ratio (OR)	3.56	0.0235	Regression, Logistic	1.19	10.69	95		NA	Female	356	Completed	Phase 2
NCT03192176	4315552	7902609	Number of Participants With Absolute Reduction of 5 in Mean Number of Mild, Moderate and Severe VMS Per Day From Baseline to Each Study Week	NA	fezolinetant|Placebo|Placebo	Drug|Drug|Drug	hot flashes	Hot Flashes|Menopause	Parallel Assignment	Interventional	Treatment	Randomized	A Dose-ranging Study of the Efficacy of ESN364 in Postmenopausal Women Suffering Vasomotor Symptoms (Hot Flashes)	8	Odds Ratio (OR)	3.06	0.0466	Regression, Logistic	1.02	9.18	95		NA	Female	356	Completed	Phase 2
NCT03192176	4315529	7902609	Number of Participants With Absolute Reduction of 5 in Mean Number of Mild, Moderate and Severe VMS Per Day From Baseline to Each Study Week	NA	fezolinetant|Placebo|Placebo	Drug|Drug|Drug	hot flashes	Hot Flashes|Menopause	Parallel Assignment	Interventional	Treatment	Randomized	A Dose-ranging Study of the Efficacy of ESN364 in Postmenopausal Women Suffering Vasomotor Symptoms (Hot Flashes)	8	Odds Ratio (OR)	0.52	0.3257	Regression, Logistic	0.14	1.92	95		NA	Female	356	Completed	Phase 2
NCT03192176	4315598	7902609	Number of Participants With Absolute Reduction of 5 in Mean Number of Mild, Moderate and Severe VMS Per Day From Baseline to Each Study Week	NA	fezolinetant|Placebo|Placebo	Drug|Drug|Drug	hot flashes	Hot Flashes|Menopause	Parallel Assignment	Interventional	Treatment	Randomized	A Dose-ranging Study of the Efficacy of ESN364 in Postmenopausal Women Suffering Vasomotor Symptoms (Hot Flashes)	8	Odds Ratio (OR)	3.22	0.0219	Regression, Logistic	1.18	8.74	95		NA	Female	356	Completed	Phase 2
NCT03192176	4315587	7902609	Number of Participants With Absolute Reduction of 5 in Mean Number of Mild, Moderate and Severe VMS Per Day From Baseline to Each Study Week	NA	fezolinetant|Placebo|Placebo	Drug|Drug|Drug	hot flashes	Hot Flashes|Menopause	Parallel Assignment	Interventional	Treatment	Randomized	A Dose-ranging Study of the Efficacy of ESN364 in Postmenopausal Women Suffering Vasomotor Symptoms (Hot Flashes)	8	Odds Ratio (OR)	3.19	0.0242	Regression, Logistic	1.16	8.74	95		NA	Female	356	Completed	Phase 2
NCT03192176	4315564	7902609	Number of Participants With Absolute Reduction of 5 in Mean Number of Mild, Moderate and Severe VMS Per Day From Baseline to Each Study Week	NA	fezolinetant|Placebo|Placebo	Drug|Drug|Drug	hot flashes	Hot Flashes|Menopause	Parallel Assignment	Interventional	Treatment	Randomized	A Dose-ranging Study of the Efficacy of ESN364 in Postmenopausal Women Suffering Vasomotor Symptoms (Hot Flashes)	8	Odds Ratio (OR)	1.18	0.7402	Regression, Logistic	0.44	3.19	95		NA	Female	356	Completed	Phase 2
NCT03192176	4315555	7902609	Number of Participants With Absolute Reduction of 5 in Mean Number of Mild, Moderate and Severe VMS Per Day From Baseline to Each Study Week	NA	fezolinetant|Placebo|Placebo	Drug|Drug|Drug	hot flashes	Hot Flashes|Menopause	Parallel Assignment	Interventional	Treatment	Randomized	A Dose-ranging Study of the Efficacy of ESN364 in Postmenopausal Women Suffering Vasomotor Symptoms (Hot Flashes)	8	Odds Ratio (OR)	3.21	0.0473	Regression, Logistic	1.01	10.14	95		NA	Female	356	Completed	Phase 2
NCT03192176	4315525	7902609	Number of Participants With Absolute Reduction of 5 in Mean Number of Mild, Moderate and Severe VMS Per Day From Baseline to Each Study Week	NA	fezolinetant|Placebo|Placebo	Drug|Drug|Drug	hot flashes	Hot Flashes|Menopause	Parallel Assignment	Interventional	Treatment	Randomized	A Dose-ranging Study of the Efficacy of ESN364 in Postmenopausal Women Suffering Vasomotor Symptoms (Hot Flashes)	8	Odds Ratio (OR)	1.43	0.5838	Regression, Logistic	0.4	5.09	95		NA	Female	356	Completed	Phase 2
NCT03192176	4315594	7902609	Number of Participants With Absolute Reduction of 5 in Mean Number of Mild, Moderate and Severe VMS Per Day From Baseline to Each Study Week	NA	fezolinetant|Placebo|Placebo	Drug|Drug|Drug	hot flashes	Hot Flashes|Menopause	Parallel Assignment	Interventional	Treatment	Randomized	A Dose-ranging Study of the Efficacy of ESN364 in Postmenopausal Women Suffering Vasomotor Symptoms (Hot Flashes)	8	Odds Ratio (OR)	3.17	0.0205	Regression, Logistic	1.19	8.42	95		NA	Female	356	Completed	Phase 2
NCT03192176	4315604	7902609	Number of Participants With Absolute Reduction of 5 in Mean Number of Mild, Moderate and Severe VMS Per Day From Baseline to Each Study Week	NA	fezolinetant|Placebo|Placebo	Drug|Drug|Drug	hot flashes	Hot Flashes|Menopause	Parallel Assignment	Interventional	Treatment	Randomized	A Dose-ranging Study of the Efficacy of ESN364 in Postmenopausal Women Suffering Vasomotor Symptoms (Hot Flashes)	8	Odds Ratio (OR)	5.27	0.0013	Regression, Logistic	1.92	14.47	95		NA	Female	356	Completed	Phase 2
NCT03192176	4315590	7902609	Number of Participants With Absolute Reduction of 5 in Mean Number of Mild, Moderate and Severe VMS Per Day From Baseline to Each Study Week	NA	fezolinetant|Placebo|Placebo	Drug|Drug|Drug	hot flashes	Hot Flashes|Menopause	Parallel Assignment	Interventional	Treatment	Randomized	A Dose-ranging Study of the Efficacy of ESN364 in Postmenopausal Women Suffering Vasomotor Symptoms (Hot Flashes)	8	Odds Ratio (OR)	4.15	0.0115	Regression, Logistic	1.38	12.5	95		NA	Female	356	Completed	Phase 2
NCT03192176	4315551	7902609	Number of Participants With Absolute Reduction of 5 in Mean Number of Mild, Moderate and Severe VMS Per Day From Baseline to Each Study Week	NA	fezolinetant|Placebo|Placebo	Drug|Drug|Drug	hot flashes	Hot Flashes|Menopause	Parallel Assignment	Interventional	Treatment	Randomized	A Dose-ranging Study of the Efficacy of ESN364 in Postmenopausal Women Suffering Vasomotor Symptoms (Hot Flashes)	8	Odds Ratio (OR)	0.92	0.8769	Regression, Logistic	0.34	2.53	95		NA	Female	356	Completed	Phase 2
NCT03192176	4315615	7902609	Number of Participants With Absolute Reduction of 5 in Mean Number of Mild, Moderate and Severe VMS Per Day From Baseline to Each Study Week	NA	fezolinetant|Placebo|Placebo	Drug|Drug|Drug	hot flashes	Hot Flashes|Menopause	Parallel Assignment	Interventional	Treatment	Randomized	A Dose-ranging Study of the Efficacy of ESN364 in Postmenopausal Women Suffering Vasomotor Symptoms (Hot Flashes)	8	Odds Ratio (OR)	3.34	0.0113	Regression, Logistic	1.31	8.48	95		NA	Female	356	Completed	Phase 2
NCT03192176	4315549	7902609	Number of Participants With Absolute Reduction of 5 in Mean Number of Mild, Moderate and Severe VMS Per Day From Baseline to Each Study Week	NA	fezolinetant|Placebo|Placebo	Drug|Drug|Drug	hot flashes	Hot Flashes|Menopause	Parallel Assignment	Interventional	Treatment	Randomized	A Dose-ranging Study of the Efficacy of ESN364 in Postmenopausal Women Suffering Vasomotor Symptoms (Hot Flashes)	8	Odds Ratio (OR)	1.57	0.4125	Regression, Logistic	0.53	4.64	95		NA	Female	356	Completed	Phase 2
NCT03192176	4315528	7902609	Number of Participants With Absolute Reduction of 5 in Mean Number of Mild, Moderate and Severe VMS Per Day From Baseline to Each Study Week	NA	fezolinetant|Placebo|Placebo	Drug|Drug|Drug	hot flashes	Hot Flashes|Menopause	Parallel Assignment	Interventional	Treatment	Randomized	A Dose-ranging Study of the Efficacy of ESN364 in Postmenopausal Women Suffering Vasomotor Symptoms (Hot Flashes)	8	Odds Ratio (OR)	0.42	0.2229	Regression, Logistic	0.1	1.69	95		NA	Female	356	Completed	Phase 2
NCT03192176	4315553	7902609	Number of Participants With Absolute Reduction of 5 in Mean Number of Mild, Moderate and Severe VMS Per Day From Baseline to Each Study Week	NA	fezolinetant|Placebo|Placebo	Drug|Drug|Drug	hot flashes	Hot Flashes|Menopause	Parallel Assignment	Interventional	Treatment	Randomized	A Dose-ranging Study of the Efficacy of ESN364 in Postmenopausal Women Suffering Vasomotor Symptoms (Hot Flashes)	8	Odds Ratio (OR)	5.84	0.0066	Regression, Logistic	1.64	20.89	95		NA	Female	356	Completed	Phase 2
NCT03192176	4315537	7902609	Number of Participants With Absolute Reduction of 5 in Mean Number of Mild, Moderate and Severe VMS Per Day From Baseline to Each Study Week	NA	fezolinetant|Placebo|Placebo	Drug|Drug|Drug	hot flashes	Hot Flashes|Menopause	Parallel Assignment	Interventional	Treatment	Randomized	A Dose-ranging Study of the Efficacy of ESN364 in Postmenopausal Women Suffering Vasomotor Symptoms (Hot Flashes)	8	Odds Ratio (OR)	1.38	0.6129	Regression, Logistic	0.4	4.75	95		NA	Female	356	Completed	Phase 2
NCT03192176	4315571	7902609	Number of Participants With Absolute Reduction of 5 in Mean Number of Mild, Moderate and Severe VMS Per Day From Baseline to Each Study Week	NA	fezolinetant|Placebo|Placebo	Drug|Drug|Drug	hot flashes	Hot Flashes|Menopause	Parallel Assignment	Interventional	Treatment	Randomized	A Dose-ranging Study of the Efficacy of ESN364 in Postmenopausal Women Suffering Vasomotor Symptoms (Hot Flashes)	8	Odds Ratio (OR)	0.87	0.7902	Regression, Logistic	0.33	2.35	95		NA	Female	356	Completed	Phase 2
NCT03192176	4315617	7902609	Number of Participants With Absolute Reduction of 5 in Mean Number of Mild, Moderate and Severe VMS Per Day From Baseline to Each Study Week	NA	fezolinetant|Placebo|Placebo	Drug|Drug|Drug	hot flashes	Hot Flashes|Menopause	Parallel Assignment	Interventional	Treatment	Randomized	A Dose-ranging Study of the Efficacy of ESN364 in Postmenopausal Women Suffering Vasomotor Symptoms (Hot Flashes)	8	Odds Ratio (OR)	1.76	0.2471	Regression, Logistic	0.68	4.59	95		NA	Female	356	Completed	Phase 2
NCT03192176	4315628	7902609	Number of Participants With Absolute Reduction of 5 in Mean Number of Mild, Moderate and Severe VMS Per Day From Baseline to Each Study Week	NA	fezolinetant|Placebo|Placebo	Drug|Drug|Drug	hot flashes	Hot Flashes|Menopause	Parallel Assignment	Interventional	Treatment	Randomized	A Dose-ranging Study of the Efficacy of ESN364 in Postmenopausal Women Suffering Vasomotor Symptoms (Hot Flashes)	8	Odds Ratio (OR)	4.89	0.0103	Regression, Logistic	1.46	16.4	95		NA	Female	356	Completed	Phase 2
NCT03192176	4315575	7902609	Number of Participants With Absolute Reduction of 5 in Mean Number of Mild, Moderate and Severe VMS Per Day From Baseline to Each Study Week	NA	fezolinetant|Placebo|Placebo	Drug|Drug|Drug	hot flashes	Hot Flashes|Menopause	Parallel Assignment	Interventional	Treatment	Randomized	A Dose-ranging Study of the Efficacy of ESN364 in Postmenopausal Women Suffering Vasomotor Symptoms (Hot Flashes)	8	Odds Ratio (OR)	1.25	0.658	Regression, Logistic	0.46	3.39	95		NA	Female	356	Completed	Phase 2
NCT03192176	4315620	7902609	Number of Participants With Absolute Reduction of 5 in Mean Number of Mild, Moderate and Severe VMS Per Day From Baseline to Each Study Week	NA	fezolinetant|Placebo|Placebo	Drug|Drug|Drug	hot flashes	Hot Flashes|Menopause	Parallel Assignment	Interventional	Treatment	Randomized	A Dose-ranging Study of the Efficacy of ESN364 in Postmenopausal Women Suffering Vasomotor Symptoms (Hot Flashes)	8	Odds Ratio (OR)	2.98	0.0231	Regression, Logistic	1.16	7.66	95		NA	Female	356	Completed	Phase 2
NCT03192176	4315583	7902609	Number of Participants With Absolute Reduction of 5 in Mean Number of Mild, Moderate and Severe VMS Per Day From Baseline to Each Study Week	NA	fezolinetant|Placebo|Placebo	Drug|Drug|Drug	hot flashes	Hot Flashes|Menopause	Parallel Assignment	Interventional	Treatment	Randomized	A Dose-ranging Study of the Efficacy of ESN364 in Postmenopausal Women Suffering Vasomotor Symptoms (Hot Flashes)	8	Odds Ratio (OR)	5.28	0.0046	Regression, Logistic	1.67	16.68	95		NA	Female	356	Completed	Phase 2
NCT03192176	4315601	7902609	Number of Participants With Absolute Reduction of 5 in Mean Number of Mild, Moderate and Severe VMS Per Day From Baseline to Each Study Week	NA	fezolinetant|Placebo|Placebo	Drug|Drug|Drug	hot flashes	Hot Flashes|Menopause	Parallel Assignment	Interventional	Treatment	Randomized	A Dose-ranging Study of the Efficacy of ESN364 in Postmenopausal Women Suffering Vasomotor Symptoms (Hot Flashes)	8	Odds Ratio (OR)	2.79	0.0284	Regression, Logistic	1.11	6.97	95		NA	Female	356	Completed	Phase 2
NCT03192176	4315722	7902610	Number of Participants With Absolute Reduction of 4 in Mean Number of Mild, Moderate and Severe VMS Per Day From Baseline to Each Study Week	NA	fezolinetant|Placebo|Placebo	Drug|Drug|Drug	hot flashes	Hot Flashes|Menopause	Parallel Assignment	Interventional	Treatment	Randomized	A Dose-ranging Study of the Efficacy of ESN364 in Postmenopausal Women Suffering Vasomotor Symptoms (Hot Flashes)	8	Odds Ratio (OR)	2.26	0.0872	Regression, Logistic	0.89	5.74	95		NA	Female	356	Completed	Phase 2
NCT03192176	4315650	7902610	Number of Participants With Absolute Reduction of 4 in Mean Number of Mild, Moderate and Severe VMS Per Day From Baseline to Each Study Week	NA	fezolinetant|Placebo|Placebo	Drug|Drug|Drug	hot flashes	Hot Flashes|Menopause	Parallel Assignment	Interventional	Treatment	Randomized	A Dose-ranging Study of the Efficacy of ESN364 in Postmenopausal Women Suffering Vasomotor Symptoms (Hot Flashes)	8	Odds Ratio (OR)	4.12	0.0303	Regression, Logistic	1.14	14.83	95		NA	Female	356	Completed	Phase 2
NCT03192176	4315644	7902610	Number of Participants With Absolute Reduction of 4 in Mean Number of Mild, Moderate and Severe VMS Per Day From Baseline to Each Study Week	NA	fezolinetant|Placebo|Placebo	Drug|Drug|Drug	hot flashes	Hot Flashes|Menopause	Parallel Assignment	Interventional	Treatment	Randomized	A Dose-ranging Study of the Efficacy of ESN364 in Postmenopausal Women Suffering Vasomotor Symptoms (Hot Flashes)	8	Odds Ratio (OR)	2.26	0.1981	Regression, Logistic	0.65	7.78	95		NA	Female	356	Completed	Phase 2
NCT03192176	4315716	7902610	Number of Participants With Absolute Reduction of 4 in Mean Number of Mild, Moderate and Severe VMS Per Day From Baseline to Each Study Week	NA	fezolinetant|Placebo|Placebo	Drug|Drug|Drug	hot flashes	Hot Flashes|Menopause	Parallel Assignment	Interventional	Treatment	Randomized	A Dose-ranging Study of the Efficacy of ESN364 in Postmenopausal Women Suffering Vasomotor Symptoms (Hot Flashes)	8	Odds Ratio (OR)	7.24	0.0003	Regression, Logistic	2.49	21.02	95		NA	Female	356	Completed	Phase 2
NCT03192176	4315656	7902610	Number of Participants With Absolute Reduction of 4 in Mean Number of Mild, Moderate and Severe VMS Per Day From Baseline to Each Study Week	NA	fezolinetant|Placebo|Placebo	Drug|Drug|Drug	hot flashes	Hot Flashes|Menopause	Parallel Assignment	Interventional	Treatment	Randomized	A Dose-ranging Study of the Efficacy of ESN364 in Postmenopausal Women Suffering Vasomotor Symptoms (Hot Flashes)	8	Odds Ratio (OR)	1.14	0.8101	Regression, Logistic	0.4	3.22	95		NA	Female	356	Completed	Phase 2
NCT03192176	4315704	7902610	Number of Participants With Absolute Reduction of 4 in Mean Number of Mild, Moderate and Severe VMS Per Day From Baseline to Each Study Week	NA	fezolinetant|Placebo|Placebo	Drug|Drug|Drug	hot flashes	Hot Flashes|Menopause	Parallel Assignment	Interventional	Treatment	Randomized	A Dose-ranging Study of the Efficacy of ESN364 in Postmenopausal Women Suffering Vasomotor Symptoms (Hot Flashes)	8	Odds Ratio (OR)	2.71	0.0531	Regression, Logistic	0.99	7.42	95		NA	Female	356	Completed	Phase 2
NCT03192176	4315660	7902610	Number of Participants With Absolute Reduction of 4 in Mean Number of Mild, Moderate and Severe VMS Per Day From Baseline to Each Study Week	NA	fezolinetant|Placebo|Placebo	Drug|Drug|Drug	hot flashes	Hot Flashes|Menopause	Parallel Assignment	Interventional	Treatment	Randomized	A Dose-ranging Study of the Efficacy of ESN364 in Postmenopausal Women Suffering Vasomotor Symptoms (Hot Flashes)	8	Odds Ratio (OR)	4.95	0.0255	Regression, Logistic	1.22	20.12	95		NA	Female	356	Completed	Phase 2
NCT03192176	4315674	7902610	Number of Participants With Absolute Reduction of 4 in Mean Number of Mild, Moderate and Severe VMS Per Day From Baseline to Each Study Week	NA	fezolinetant|Placebo|Placebo	Drug|Drug|Drug	hot flashes	Hot Flashes|Menopause	Parallel Assignment	Interventional	Treatment	Randomized	A Dose-ranging Study of the Efficacy of ESN364 in Postmenopausal Women Suffering Vasomotor Symptoms (Hot Flashes)	8	Odds Ratio (OR)	4.38	0.04	Regression, Logistic	1.07	17.91	95		NA	Female	356	Completed	Phase 2
NCT03192176	4315668	7902610	Number of Participants With Absolute Reduction of 4 in Mean Number of Mild, Moderate and Severe VMS Per Day From Baseline to Each Study Week	NA	fezolinetant|Placebo|Placebo	Drug|Drug|Drug	hot flashes	Hot Flashes|Menopause	Parallel Assignment	Interventional	Treatment	Randomized	A Dose-ranging Study of the Efficacy of ESN364 in Postmenopausal Women Suffering Vasomotor Symptoms (Hot Flashes)	8	Odds Ratio (OR)	3.07	0.0759	Regression, Logistic	0.89	10.61	95		NA	Female	356	Completed	Phase 2
NCT03192176	4315653	7902610	Number of Participants With Absolute Reduction of 4 in Mean Number of Mild, Moderate and Severe VMS Per Day From Baseline to Each Study Week	NA	fezolinetant|Placebo|Placebo	Drug|Drug|Drug	hot flashes	Hot Flashes|Menopause	Parallel Assignment	Interventional	Treatment	Randomized	A Dose-ranging Study of the Efficacy of ESN364 in Postmenopausal Women Suffering Vasomotor Symptoms (Hot Flashes)	8	Odds Ratio (OR)	3.36	0.0659	Regression, Logistic	0.92	12.21	95		NA	Female	356	Completed	Phase 2
NCT03192176	4315697	7902610	Number of Participants With Absolute Reduction of 4 in Mean Number of Mild, Moderate and Severe VMS Per Day From Baseline to Each Study Week	NA	fezolinetant|Placebo|Placebo	Drug|Drug|Drug	hot flashes	Hot Flashes|Menopause	Parallel Assignment	Interventional	Treatment	Randomized	A Dose-ranging Study of the Efficacy of ESN364 in Postmenopausal Women Suffering Vasomotor Symptoms (Hot Flashes)	8	Odds Ratio (OR)	1.09	0.8603	Regression, Logistic	0.41	2.9	95		NA	Female	356	Completed	Phase 2
NCT03192176	4315710	7902610	Number of Participants With Absolute Reduction of 4 in Mean Number of Mild, Moderate and Severe VMS Per Day From Baseline to Each Study Week	NA	fezolinetant|Placebo|Placebo	Drug|Drug|Drug	hot flashes	Hot Flashes|Menopause	Parallel Assignment	Interventional	Treatment	Randomized	A Dose-ranging Study of the Efficacy of ESN364 in Postmenopausal Women Suffering Vasomotor Symptoms (Hot Flashes)	8	Odds Ratio (OR)	3.55	0.0117	Regression, Logistic	1.32	9.5	95		NA	Female	356	Completed	Phase 2
NCT03192176	4315683	7902610	Number of Participants With Absolute Reduction of 4 in Mean Number of Mild, Moderate and Severe VMS Per Day From Baseline to Each Study Week	NA	fezolinetant|Placebo|Placebo	Drug|Drug|Drug	hot flashes	Hot Flashes|Menopause	Parallel Assignment	Interventional	Treatment	Randomized	A Dose-ranging Study of the Efficacy of ESN364 in Postmenopausal Women Suffering Vasomotor Symptoms (Hot Flashes)	8	Odds Ratio (OR)	1.67	0.3325	Regression, Logistic	0.59	4.73	95		NA	Female	356	Completed	Phase 2
NCT03192176	4315684	7902610	Number of Participants With Absolute Reduction of 4 in Mean Number of Mild, Moderate and Severe VMS Per Day From Baseline to Each Study Week	NA	fezolinetant|Placebo|Placebo	Drug|Drug|Drug	hot flashes	Hot Flashes|Menopause	Parallel Assignment	Interventional	Treatment	Randomized	A Dose-ranging Study of the Efficacy of ESN364 in Postmenopausal Women Suffering Vasomotor Symptoms (Hot Flashes)	8	Odds Ratio (OR)	1.18	0.7533	Regression, Logistic	0.43	3.22	95		NA	Female	356	Completed	Phase 2
NCT03192176	4315731	7902610	Number of Participants With Absolute Reduction of 4 in Mean Number of Mild, Moderate and Severe VMS Per Day From Baseline to Each Study Week	NA	fezolinetant|Placebo|Placebo	Drug|Drug|Drug	hot flashes	Hot Flashes|Menopause	Parallel Assignment	Interventional	Treatment	Randomized	A Dose-ranging Study of the Efficacy of ESN364 in Postmenopausal Women Suffering Vasomotor Symptoms (Hot Flashes)	8	Odds Ratio (OR)	8.48	0.0001	Regression, Logistic	3.01	23.9	95		NA	Female	356	Completed	Phase 2
NCT03192176	4315635	7902610	Number of Participants With Absolute Reduction of 4 in Mean Number of Mild, Moderate and Severe VMS Per Day From Baseline to Each Study Week	NA	fezolinetant|Placebo|Placebo	Drug|Drug|Drug	hot flashes	Hot Flashes|Menopause	Parallel Assignment	Interventional	Treatment	Randomized	A Dose-ranging Study of the Efficacy of ESN364 in Postmenopausal Women Suffering Vasomotor Symptoms (Hot Flashes)	8	Odds Ratio (OR)	0.62	0.4425	Regression, Logistic	0.18	2.1	95		NA	Female	356	Completed	Phase 2
NCT03192176	4315655	7902610	Number of Participants With Absolute Reduction of 4 in Mean Number of Mild, Moderate and Severe VMS Per Day From Baseline to Each Study Week	NA	fezolinetant|Placebo|Placebo	Drug|Drug|Drug	hot flashes	Hot Flashes|Menopause	Parallel Assignment	Interventional	Treatment	Randomized	A Dose-ranging Study of the Efficacy of ESN364 in Postmenopausal Women Suffering Vasomotor Symptoms (Hot Flashes)	8	Odds Ratio (OR)	1.49	0.4663	Regression, Logistic	0.51	4.33	95		NA	Female	356	Completed	Phase 2
NCT03192176	4315727	7902610	Number of Participants With Absolute Reduction of 4 in Mean Number of Mild, Moderate and Severe VMS Per Day From Baseline to Each Study Week	NA	fezolinetant|Placebo|Placebo	Drug|Drug|Drug	hot flashes	Hot Flashes|Menopause	Parallel Assignment	Interventional	Treatment	Randomized	A Dose-ranging Study of the Efficacy of ESN364 in Postmenopausal Women Suffering Vasomotor Symptoms (Hot Flashes)	8	Odds Ratio (OR)	9.85	0.0001	Regression, Logistic	3.49	27.86	95		NA	Female	356	Completed	Phase 2
NCT03192176	4315651	7902610	Number of Participants With Absolute Reduction of 4 in Mean Number of Mild, Moderate and Severe VMS Per Day From Baseline to Each Study Week	NA	fezolinetant|Placebo|Placebo	Drug|Drug|Drug	hot flashes	Hot Flashes|Menopause	Parallel Assignment	Interventional	Treatment	Randomized	A Dose-ranging Study of the Efficacy of ESN364 in Postmenopausal Women Suffering Vasomotor Symptoms (Hot Flashes)	8	Odds Ratio (OR)	6.02	0.0129	Regression, Logistic	1.46	24.73	95		NA	Female	356	Completed	Phase 2
NCT03192176	4315679	7902610	Number of Participants With Absolute Reduction of 4 in Mean Number of Mild, Moderate and Severe VMS Per Day From Baseline to Each Study Week	NA	fezolinetant|Placebo|Placebo	Drug|Drug|Drug	hot flashes	Hot Flashes|Menopause	Parallel Assignment	Interventional	Treatment	Randomized	A Dose-ranging Study of the Efficacy of ESN364 in Postmenopausal Women Suffering Vasomotor Symptoms (Hot Flashes)	8	Odds Ratio (OR)	4.43	0.0224	Regression, Logistic	1.23	15.91	95		NA	Female	356	Completed	Phase 2
NCT03192176	4315705	7902610	Number of Participants With Absolute Reduction of 4 in Mean Number of Mild, Moderate and Severe VMS Per Day From Baseline to Each Study Week	NA	fezolinetant|Placebo|Placebo	Drug|Drug|Drug	hot flashes	Hot Flashes|Menopause	Parallel Assignment	Interventional	Treatment	Randomized	A Dose-ranging Study of the Efficacy of ESN364 in Postmenopausal Women Suffering Vasomotor Symptoms (Hot Flashes)	8	Odds Ratio (OR)	1.86	0.2151	Regression, Logistic	0.7	4.99	95		NA	Female	356	Completed	Phase 2
NCT03192176	4315707	7902610	Number of Participants With Absolute Reduction of 4 in Mean Number of Mild, Moderate and Severe VMS Per Day From Baseline to Each Study Week	NA	fezolinetant|Placebo|Placebo	Drug|Drug|Drug	hot flashes	Hot Flashes|Menopause	Parallel Assignment	Interventional	Treatment	Randomized	A Dose-ranging Study of the Efficacy of ESN364 in Postmenopausal Women Suffering Vasomotor Symptoms (Hot Flashes)	8	Odds Ratio (OR)	3.09	0.0194	Regression, Logistic	1.2	7.96	95		NA	Female	356	Completed	Phase 2
NCT03192176	4315732	7902610	Number of Participants With Absolute Reduction of 4 in Mean Number of Mild, Moderate and Severe VMS Per Day From Baseline to Each Study Week	NA	fezolinetant|Placebo|Placebo	Drug|Drug|Drug	hot flashes	Hot Flashes|Menopause	Parallel Assignment	Interventional	Treatment	Randomized	A Dose-ranging Study of the Efficacy of ESN364 in Postmenopausal Women Suffering Vasomotor Symptoms (Hot Flashes)	8	Odds Ratio (OR)	4.66	0.0035	Regression, Logistic	1.66	13.09	95		NA	Female	356	Completed	Phase 2
NCT03192176	4315659	7902610	Number of Participants With Absolute Reduction of 4 in Mean Number of Mild, Moderate and Severe VMS Per Day From Baseline to Each Study Week	NA	fezolinetant|Placebo|Placebo	Drug|Drug|Drug	hot flashes	Hot Flashes|Menopause	Parallel Assignment	Interventional	Treatment	Randomized	A Dose-ranging Study of the Efficacy of ESN364 in Postmenopausal Women Suffering Vasomotor Symptoms (Hot Flashes)	8	Odds Ratio (OR)	2.42	0.1521	Regression, Logistic	0.72	8.1	95		NA	Female	356	Completed	Phase 2
NCT03192176	4315672	7902610	Number of Participants With Absolute Reduction of 4 in Mean Number of Mild, Moderate and Severe VMS Per Day From Baseline to Each Study Week	NA	fezolinetant|Placebo|Placebo	Drug|Drug|Drug	hot flashes	Hot Flashes|Menopause	Parallel Assignment	Interventional	Treatment	Randomized	A Dose-ranging Study of the Efficacy of ESN364 in Postmenopausal Women Suffering Vasomotor Symptoms (Hot Flashes)	8	Odds Ratio (OR)	7.46	0.0152	Regression, Logistic	1.47	37.83	95		NA	Female	356	Completed	Phase 2
NCT03192176	4315637	7902610	Number of Participants With Absolute Reduction of 4 in Mean Number of Mild, Moderate and Severe VMS Per Day From Baseline to Each Study Week	NA	fezolinetant|Placebo|Placebo	Drug|Drug|Drug	hot flashes	Hot Flashes|Menopause	Parallel Assignment	Interventional	Treatment	Randomized	A Dose-ranging Study of the Efficacy of ESN364 in Postmenopausal Women Suffering Vasomotor Symptoms (Hot Flashes)	8	Odds Ratio (OR)	1.3	0.6745	Regression, Logistic	0.38	4.43	95		NA	Female	356	Completed	Phase 2
NCT03192176	4315669	7902610	Number of Participants With Absolute Reduction of 4 in Mean Number of Mild, Moderate and Severe VMS Per Day From Baseline to Each Study Week	NA	fezolinetant|Placebo|Placebo	Drug|Drug|Drug	hot flashes	Hot Flashes|Menopause	Parallel Assignment	Interventional	Treatment	Randomized	A Dose-ranging Study of the Efficacy of ESN364 in Postmenopausal Women Suffering Vasomotor Symptoms (Hot Flashes)	8	Odds Ratio (OR)	1.11	0.8504	Regression, Logistic	0.39	3.12	95		NA	Female	356	Completed	Phase 2
NCT03192176	4315676	7902610	Number of Participants With Absolute Reduction of 4 in Mean Number of Mild, Moderate and Severe VMS Per Day From Baseline to Each Study Week	NA	fezolinetant|Placebo|Placebo	Drug|Drug|Drug	hot flashes	Hot Flashes|Menopause	Parallel Assignment	Interventional	Treatment	Randomized	A Dose-ranging Study of the Efficacy of ESN364 in Postmenopausal Women Suffering Vasomotor Symptoms (Hot Flashes)	8	Odds Ratio (OR)	1.27	0.6557	Regression, Logistic	0.45	3.61	95		NA	Female	356	Completed	Phase 2
NCT03192176	4315698	7902610	Number of Participants With Absolute Reduction of 4 in Mean Number of Mild, Moderate and Severe VMS Per Day From Baseline to Each Study Week	NA	fezolinetant|Placebo|Placebo	Drug|Drug|Drug	hot flashes	Hot Flashes|Menopause	Parallel Assignment	Interventional	Treatment	Randomized	A Dose-ranging Study of the Efficacy of ESN364 in Postmenopausal Women Suffering Vasomotor Symptoms (Hot Flashes)	8	Odds Ratio (OR)	1.38	0.5308	Regression, Logistic	0.5	3.77	95		NA	Female	356	Completed	Phase 2
NCT03192176	4315728	7902610	Number of Participants With Absolute Reduction of 4 in Mean Number of Mild, Moderate and Severe VMS Per Day From Baseline to Each Study Week	NA	fezolinetant|Placebo|Placebo	Drug|Drug|Drug	hot flashes	Hot Flashes|Menopause	Parallel Assignment	Interventional	Treatment	Randomized	A Dose-ranging Study of the Efficacy of ESN364 in Postmenopausal Women Suffering Vasomotor Symptoms (Hot Flashes)	8	Odds Ratio (OR)	5.39	0.0012	Regression, Logistic	1.94	14.96	95		NA	Female	356	Completed	Phase 2
NCT03192176	4315696	7902610	Number of Participants With Absolute Reduction of 4 in Mean Number of Mild, Moderate and Severe VMS Per Day From Baseline to Each Study Week	NA	fezolinetant|Placebo|Placebo	Drug|Drug|Drug	hot flashes	Hot Flashes|Menopause	Parallel Assignment	Interventional	Treatment	Randomized	A Dose-ranging Study of the Efficacy of ESN364 in Postmenopausal Women Suffering Vasomotor Symptoms (Hot Flashes)	8	Odds Ratio (OR)	3.73	0.0264	Regression, Logistic	1.17	11.95	95		NA	Female	356	Completed	Phase 2
NCT03192176	4315629	7902610	Number of Participants With Absolute Reduction of 4 in Mean Number of Mild, Moderate and Severe VMS Per Day From Baseline to Each Study Week	NA	fezolinetant|Placebo|Placebo	Drug|Drug|Drug	hot flashes	Hot Flashes|Menopause	Parallel Assignment	Interventional	Treatment	Randomized	A Dose-ranging Study of the Efficacy of ESN364 in Postmenopausal Women Suffering Vasomotor Symptoms (Hot Flashes)	8	Odds Ratio (OR)	0.52	0.2712	Regression, Logistic	0.16	1.67	95		NA	Female	356	Completed	Phase 2
NCT03192176	4315712	7902610	Number of Participants With Absolute Reduction of 4 in Mean Number of Mild, Moderate and Severe VMS Per Day From Baseline to Each Study Week	NA	fezolinetant|Placebo|Placebo	Drug|Drug|Drug	hot flashes	Hot Flashes|Menopause	Parallel Assignment	Interventional	Treatment	Randomized	A Dose-ranging Study of the Efficacy of ESN364 in Postmenopausal Women Suffering Vasomotor Symptoms (Hot Flashes)	8	Odds Ratio (OR)	2.01	0.1472	Regression, Logistic	0.78	5.14	95		NA	Female	356	Completed	Phase 2
NCT03192176	4315649	7902610	Number of Participants With Absolute Reduction of 4 in Mean Number of Mild, Moderate and Severe VMS Per Day From Baseline to Each Study Week	NA	fezolinetant|Placebo|Placebo	Drug|Drug|Drug	hot flashes	Hot Flashes|Menopause	Parallel Assignment	Interventional	Treatment	Randomized	A Dose-ranging Study of the Efficacy of ESN364 in Postmenopausal Women Suffering Vasomotor Symptoms (Hot Flashes)	8	Odds Ratio (OR)	1.94	0.2772	Regression, Logistic	0.59	6.42	95		NA	Female	356	Completed	Phase 2
NCT03192176	4315729	7902610	Number of Participants With Absolute Reduction of 4 in Mean Number of Mild, Moderate and Severe VMS Per Day From Baseline to Each Study Week	NA	fezolinetant|Placebo|Placebo	Drug|Drug|Drug	hot flashes	Hot Flashes|Menopause	Parallel Assignment	Interventional	Treatment	Randomized	A Dose-ranging Study of the Efficacy of ESN364 in Postmenopausal Women Suffering Vasomotor Symptoms (Hot Flashes)	8	Odds Ratio (OR)	2.13	0.1664	Regression, Logistic	0.73	6.22	95		NA	Female	356	Completed	Phase 2
NCT03192176	4315633	7902610	Number of Participants With Absolute Reduction of 4 in Mean Number of Mild, Moderate and Severe VMS Per Day From Baseline to Each Study Week	NA	fezolinetant|Placebo|Placebo	Drug|Drug|Drug	hot flashes	Hot Flashes|Menopause	Parallel Assignment	Interventional	Treatment	Randomized	A Dose-ranging Study of the Efficacy of ESN364 in Postmenopausal Women Suffering Vasomotor Symptoms (Hot Flashes)	8	Odds Ratio (OR)	0.32	0.0912	Regression, Logistic	0.08	1.2	95		NA	Female	356	Completed	Phase 2
NCT03192176	4315726	7902610	Number of Participants With Absolute Reduction of 4 in Mean Number of Mild, Moderate and Severe VMS Per Day From Baseline to Each Study Week	NA	fezolinetant|Placebo|Placebo	Drug|Drug|Drug	hot flashes	Hot Flashes|Menopause	Parallel Assignment	Interventional	Treatment	Randomized	A Dose-ranging Study of the Efficacy of ESN364 in Postmenopausal Women Suffering Vasomotor Symptoms (Hot Flashes)	8	Odds Ratio (OR)	2.73	0.0334	Regression, Logistic	1.08	6.89	95		NA	Female	356	Completed	Phase 2
NCT03192176	4315693	7902610	Number of Participants With Absolute Reduction of 4 in Mean Number of Mild, Moderate and Severe VMS Per Day From Baseline to Each Study Week	NA	fezolinetant|Placebo|Placebo	Drug|Drug|Drug	hot flashes	Hot Flashes|Menopause	Parallel Assignment	Interventional	Treatment	Randomized	A Dose-ranging Study of the Efficacy of ESN364 in Postmenopausal Women Suffering Vasomotor Symptoms (Hot Flashes)	8	Odds Ratio (OR)	4.91	0.0101	Regression, Logistic	1.46	16.53	95		NA	Female	356	Completed	Phase 2
NCT03192176	4315638	7902610	Number of Participants With Absolute Reduction of 4 in Mean Number of Mild, Moderate and Severe VMS Per Day From Baseline to Each Study Week	NA	fezolinetant|Placebo|Placebo	Drug|Drug|Drug	hot flashes	Hot Flashes|Menopause	Parallel Assignment	Interventional	Treatment	Randomized	A Dose-ranging Study of the Efficacy of ESN364 in Postmenopausal Women Suffering Vasomotor Symptoms (Hot Flashes)	8	Odds Ratio (OR)	0.86	0.8085	Regression, Logistic	0.24	3.03	95		NA	Female	356	Completed	Phase 2
NCT03192176	4315652	7902610	Number of Participants With Absolute Reduction of 4 in Mean Number of Mild, Moderate and Severe VMS Per Day From Baseline to Each Study Week	NA	fezolinetant|Placebo|Placebo	Drug|Drug|Drug	hot flashes	Hot Flashes|Menopause	Parallel Assignment	Interventional	Treatment	Randomized	A Dose-ranging Study of the Efficacy of ESN364 in Postmenopausal Women Suffering Vasomotor Symptoms (Hot Flashes)	8	Odds Ratio (OR)	1.83	0.3117	Regression, Logistic	0.57	5.86	95		NA	Female	356	Completed	Phase 2
NCT03192176	4315645	7902610	Number of Participants With Absolute Reduction of 4 in Mean Number of Mild, Moderate and Severe VMS Per Day From Baseline to Each Study Week	NA	fezolinetant|Placebo|Placebo	Drug|Drug|Drug	hot flashes	Hot Flashes|Menopause	Parallel Assignment	Interventional	Treatment	Randomized	A Dose-ranging Study of the Efficacy of ESN364 in Postmenopausal Women Suffering Vasomotor Symptoms (Hot Flashes)	8	Odds Ratio (OR)	2.05	0.2874	Regression, Logistic	0.55	7.67	95		NA	Female	356	Completed	Phase 2
NCT03192176	4315665	7902610	Number of Participants With Absolute Reduction of 4 in Mean Number of Mild, Moderate and Severe VMS Per Day From Baseline to Each Study Week	NA	fezolinetant|Placebo|Placebo	Drug|Drug|Drug	hot flashes	Hot Flashes|Menopause	Parallel Assignment	Interventional	Treatment	Randomized	A Dose-ranging Study of the Efficacy of ESN364 in Postmenopausal Women Suffering Vasomotor Symptoms (Hot Flashes)	8	Odds Ratio (OR)	5.54	0.0173	Regression, Logistic	1.35	22.71	95		NA	Female	356	Completed	Phase 2
NCT03192176	4315703	7902610	Number of Participants With Absolute Reduction of 4 in Mean Number of Mild, Moderate and Severe VMS Per Day From Baseline to Each Study Week	NA	fezolinetant|Placebo|Placebo	Drug|Drug|Drug	hot flashes	Hot Flashes|Menopause	Parallel Assignment	Interventional	Treatment	Randomized	A Dose-ranging Study of the Efficacy of ESN364 in Postmenopausal Women Suffering Vasomotor Symptoms (Hot Flashes)	8	Odds Ratio (OR)	4.11	0.0118	Regression, Logistic	1.37	12.34	95		NA	Female	356	Completed	Phase 2
NCT03192176	4315701	7902610	Number of Participants With Absolute Reduction of 4 in Mean Number of Mild, Moderate and Severe VMS Per Day From Baseline to Each Study Week	NA	fezolinetant|Placebo|Placebo	Drug|Drug|Drug	hot flashes	Hot Flashes|Menopause	Parallel Assignment	Interventional	Treatment	Randomized	A Dose-ranging Study of the Efficacy of ESN364 in Postmenopausal Women Suffering Vasomotor Symptoms (Hot Flashes)	8	Odds Ratio (OR)	1.57	0.3698	Regression, Logistic	0.59	4.22	95		NA	Female	356	Completed	Phase 2
NCT03192176	4315723	7902610	Number of Participants With Absolute Reduction of 4 in Mean Number of Mild, Moderate and Severe VMS Per Day From Baseline to Each Study Week	NA	fezolinetant|Placebo|Placebo	Drug|Drug|Drug	hot flashes	Hot Flashes|Menopause	Parallel Assignment	Interventional	Treatment	Randomized	A Dose-ranging Study of the Efficacy of ESN364 in Postmenopausal Women Suffering Vasomotor Symptoms (Hot Flashes)	8	Odds Ratio (OR)	4.9	0.0014	Regression, Logistic	1.85	12.98	95		NA	Female	356	Completed	Phase 2
NCT03192176	4315673	7902610	Number of Participants With Absolute Reduction of 4 in Mean Number of Mild, Moderate and Severe VMS Per Day From Baseline to Each Study Week	NA	fezolinetant|Placebo|Placebo	Drug|Drug|Drug	hot flashes	Hot Flashes|Menopause	Parallel Assignment	Interventional	Treatment	Randomized	A Dose-ranging Study of the Efficacy of ESN364 in Postmenopausal Women Suffering Vasomotor Symptoms (Hot Flashes)	8	Odds Ratio (OR)	1.37	0.5825	Regression, Logistic	0.44	4.24	95		NA	Female	356	Completed	Phase 2
NCT03192176	4315663	7902610	Number of Participants With Absolute Reduction of 4 in Mean Number of Mild, Moderate and Severe VMS Per Day From Baseline to Each Study Week	NA	fezolinetant|Placebo|Placebo	Drug|Drug|Drug	hot flashes	Hot Flashes|Menopause	Parallel Assignment	Interventional	Treatment	Randomized	A Dose-ranging Study of the Efficacy of ESN364 in Postmenopausal Women Suffering Vasomotor Symptoms (Hot Flashes)	8	Odds Ratio (OR)	1.32	0.6022	Regression, Logistic	0.46	3.78	95		NA	Female	356	Completed	Phase 2
NCT03192176	4315695	7902610	Number of Participants With Absolute Reduction of 4 in Mean Number of Mild, Moderate and Severe VMS Per Day From Baseline to Each Study Week	NA	fezolinetant|Placebo|Placebo	Drug|Drug|Drug	hot flashes	Hot Flashes|Menopause	Parallel Assignment	Interventional	Treatment	Randomized	A Dose-ranging Study of the Efficacy of ESN364 in Postmenopausal Women Suffering Vasomotor Symptoms (Hot Flashes)	8	Odds Ratio (OR)	4.6	0.0188	Regression, Logistic	1.29	16.42	95		NA	Female	356	Completed	Phase 2
NCT03192176	4315670	7902610	Number of Participants With Absolute Reduction of 4 in Mean Number of Mild, Moderate and Severe VMS Per Day From Baseline to Each Study Week	NA	fezolinetant|Placebo|Placebo	Drug|Drug|Drug	hot flashes	Hot Flashes|Menopause	Parallel Assignment	Interventional	Treatment	Randomized	A Dose-ranging Study of the Efficacy of ESN364 in Postmenopausal Women Suffering Vasomotor Symptoms (Hot Flashes)	8	Odds Ratio (OR)	1.45	0.4932	Regression, Logistic	0.5	4.25	95		NA	Female	356	Completed	Phase 2
NCT03192176	4315631	7902610	Number of Participants With Absolute Reduction of 4 in Mean Number of Mild, Moderate and Severe VMS Per Day From Baseline to Each Study Week	NA	fezolinetant|Placebo|Placebo	Drug|Drug|Drug	hot flashes	Hot Flashes|Menopause	Parallel Assignment	Interventional	Treatment	Randomized	A Dose-ranging Study of the Efficacy of ESN364 in Postmenopausal Women Suffering Vasomotor Symptoms (Hot Flashes)	8	Odds Ratio (OR)	0.58	0.4261	Regression, Logistic	0.15	2.21	95		NA	Female	356	Completed	Phase 2
NCT03192176	4315733	7902610	Number of Participants With Absolute Reduction of 4 in Mean Number of Mild, Moderate and Severe VMS Per Day From Baseline to Each Study Week	NA	fezolinetant|Placebo|Placebo	Drug|Drug|Drug	hot flashes	Hot Flashes|Menopause	Parallel Assignment	Interventional	Treatment	Randomized	A Dose-ranging Study of the Efficacy of ESN364 in Postmenopausal Women Suffering Vasomotor Symptoms (Hot Flashes)	8	Odds Ratio (OR)	3.99	0.0093	Regression, Logistic	1.41	11.35	95		NA	Female	356	Completed	Phase 2
NCT03192176	4315662	7902610	Number of Participants With Absolute Reduction of 4 in Mean Number of Mild, Moderate and Severe VMS Per Day From Baseline to Each Study Week	NA	fezolinetant|Placebo|Placebo	Drug|Drug|Drug	hot flashes	Hot Flashes|Menopause	Parallel Assignment	Interventional	Treatment	Randomized	A Dose-ranging Study of the Efficacy of ESN364 in Postmenopausal Women Suffering Vasomotor Symptoms (Hot Flashes)	8	Odds Ratio (OR)	1.31	0.6128	Regression, Logistic	0.46	3.73	95		NA	Female	356	Completed	Phase 2
NCT03192176	4315647	7902610	Number of Participants With Absolute Reduction of 4 in Mean Number of Mild, Moderate and Severe VMS Per Day From Baseline to Each Study Week	NA	fezolinetant|Placebo|Placebo	Drug|Drug|Drug	hot flashes	Hot Flashes|Menopause	Parallel Assignment	Interventional	Treatment	Randomized	A Dose-ranging Study of the Efficacy of ESN364 in Postmenopausal Women Suffering Vasomotor Symptoms (Hot Flashes)	8	Odds Ratio (OR)	2.08	0.2577	Regression, Logistic	0.59	7.36	95		NA	Female	356	Completed	Phase 2
NCT03192176	4315661	7902610	Number of Participants With Absolute Reduction of 4 in Mean Number of Mild, Moderate and Severe VMS Per Day From Baseline to Each Study Week	NA	fezolinetant|Placebo|Placebo	Drug|Drug|Drug	hot flashes	Hot Flashes|Menopause	Parallel Assignment	Interventional	Treatment	Randomized	A Dose-ranging Study of the Efficacy of ESN364 in Postmenopausal Women Suffering Vasomotor Symptoms (Hot Flashes)	8	Odds Ratio (OR)	2.82	0.1001	Regression, Logistic	0.82	9.68	95		NA	Female	356	Completed	Phase 2
NCT03192176	4315632	7902610	Number of Participants With Absolute Reduction of 4 in Mean Number of Mild, Moderate and Severe VMS Per Day From Baseline to Each Study Week	NA	fezolinetant|Placebo|Placebo	Drug|Drug|Drug	hot flashes	Hot Flashes|Menopause	Parallel Assignment	Interventional	Treatment	Randomized	A Dose-ranging Study of the Efficacy of ESN364 in Postmenopausal Women Suffering Vasomotor Symptoms (Hot Flashes)	8	Odds Ratio (OR)	0.7	0.5681	Regression, Logistic	0.2	2.41	95		NA	Female	356	Completed	Phase 2
NCT03192176	4315636	7902610	Number of Participants With Absolute Reduction of 4 in Mean Number of Mild, Moderate and Severe VMS Per Day From Baseline to Each Study Week	NA	fezolinetant|Placebo|Placebo	Drug|Drug|Drug	hot flashes	Hot Flashes|Menopause	Parallel Assignment	Interventional	Treatment	Randomized	A Dose-ranging Study of the Efficacy of ESN364 in Postmenopausal Women Suffering Vasomotor Symptoms (Hot Flashes)	8	Odds Ratio (OR)	1.08	0.9019	Regression, Logistic	0.34	3.45	95		NA	Female	356	Completed	Phase 2
NCT03192176	4315699	7902610	Number of Participants With Absolute Reduction of 4 in Mean Number of Mild, Moderate and Severe VMS Per Day From Baseline to Each Study Week	NA	fezolinetant|Placebo|Placebo	Drug|Drug|Drug	hot flashes	Hot Flashes|Menopause	Parallel Assignment	Interventional	Treatment	Randomized	A Dose-ranging Study of the Efficacy of ESN364 in Postmenopausal Women Suffering Vasomotor Symptoms (Hot Flashes)	8	Odds Ratio (OR)	3.32	0.0241	Regression, Logistic	1.17	9.44	95		NA	Female	356	Completed	Phase 2
NCT03192176	4315648	7902610	Number of Participants With Absolute Reduction of 4 in Mean Number of Mild, Moderate and Severe VMS Per Day From Baseline to Each Study Week	NA	fezolinetant|Placebo|Placebo	Drug|Drug|Drug	hot flashes	Hot Flashes|Menopause	Parallel Assignment	Interventional	Treatment	Randomized	A Dose-ranging Study of the Efficacy of ESN364 in Postmenopausal Women Suffering Vasomotor Symptoms (Hot Flashes)	8	Odds Ratio (OR)	0.96	0.9432	Regression, Logistic	0.29	3.16	95		NA	Female	356	Completed	Phase 2
NCT03192176	4315714	7902610	Number of Participants With Absolute Reduction of 4 in Mean Number of Mild, Moderate and Severe VMS Per Day From Baseline to Each Study Week	NA	fezolinetant|Placebo|Placebo	Drug|Drug|Drug	hot flashes	Hot Flashes|Menopause	Parallel Assignment	Interventional	Treatment	Randomized	A Dose-ranging Study of the Efficacy of ESN364 in Postmenopausal Women Suffering Vasomotor Symptoms (Hot Flashes)	8	Odds Ratio (OR)	5.66	0.0006	Regression, Logistic	2.11	15.16	95		NA	Female	356	Completed	Phase 2
NCT03192176	4315690	7902610	Number of Participants With Absolute Reduction of 4 in Mean Number of Mild, Moderate and Severe VMS Per Day From Baseline to Each Study Week	NA	fezolinetant|Placebo|Placebo	Drug|Drug|Drug	hot flashes	Hot Flashes|Menopause	Parallel Assignment	Interventional	Treatment	Randomized	A Dose-ranging Study of the Efficacy of ESN364 in Postmenopausal Women Suffering Vasomotor Symptoms (Hot Flashes)	8	Odds Ratio (OR)	2.2	0.1397	Regression, Logistic	0.77	6.25	95		NA	Female	356	Completed	Phase 2
NCT03192176	4315694	7902610	Number of Participants With Absolute Reduction of 4 in Mean Number of Mild, Moderate and Severe VMS Per Day From Baseline to Each Study Week	NA	fezolinetant|Placebo|Placebo	Drug|Drug|Drug	hot flashes	Hot Flashes|Menopause	Parallel Assignment	Interventional	Treatment	Randomized	A Dose-ranging Study of the Efficacy of ESN364 in Postmenopausal Women Suffering Vasomotor Symptoms (Hot Flashes)	8	Odds Ratio (OR)	1.17	0.7642	Regression, Logistic	0.42	3.27	95		NA	Female	356	Completed	Phase 2
NCT03192176	4315711	7902610	Number of Participants With Absolute Reduction of 4 in Mean Number of Mild, Moderate and Severe VMS Per Day From Baseline to Each Study Week	NA	fezolinetant|Placebo|Placebo	Drug|Drug|Drug	hot flashes	Hot Flashes|Menopause	Parallel Assignment	Interventional	Treatment	Randomized	A Dose-ranging Study of the Efficacy of ESN364 in Postmenopausal Women Suffering Vasomotor Symptoms (Hot Flashes)	8	Odds Ratio (OR)	2.05	0.1284	Regression, Logistic	0.81	5.15	95		NA	Female	356	Completed	Phase 2
NCT03192176	4315708	7902610	Number of Participants With Absolute Reduction of 4 in Mean Number of Mild, Moderate and Severe VMS Per Day From Baseline to Each Study Week	NA	fezolinetant|Placebo|Placebo	Drug|Drug|Drug	hot flashes	Hot Flashes|Menopause	Parallel Assignment	Interventional	Treatment	Randomized	A Dose-ranging Study of the Efficacy of ESN364 in Postmenopausal Women Suffering Vasomotor Symptoms (Hot Flashes)	8	Odds Ratio (OR)	1.47	0.4088	Regression, Logistic	0.59	3.71	95		NA	Female	356	Completed	Phase 2
NCT03192176	4315720	7902610	Number of Participants With Absolute Reduction of 4 in Mean Number of Mild, Moderate and Severe VMS Per Day From Baseline to Each Study Week	NA	fezolinetant|Placebo|Placebo	Drug|Drug|Drug	hot flashes	Hot Flashes|Menopause	Parallel Assignment	Interventional	Treatment	Randomized	A Dose-ranging Study of the Efficacy of ESN364 in Postmenopausal Women Suffering Vasomotor Symptoms (Hot Flashes)	8	Odds Ratio (OR)	2.6	0.0386	Regression, Logistic	1.05	6.43	95		NA	Female	356	Completed	Phase 2
NCT03192176	4315689	7902610	Number of Participants With Absolute Reduction of 4 in Mean Number of Mild, Moderate and Severe VMS Per Day From Baseline to Each Study Week	NA	fezolinetant|Placebo|Placebo	Drug|Drug|Drug	hot flashes	Hot Flashes|Menopause	Parallel Assignment	Interventional	Treatment	Randomized	A Dose-ranging Study of the Efficacy of ESN364 in Postmenopausal Women Suffering Vasomotor Symptoms (Hot Flashes)	8	Odds Ratio (OR)	4.07	0.0231	Regression, Logistic	1.21	13.64	95		NA	Female	356	Completed	Phase 2
NCT03192176	4315671	7902610	Number of Participants With Absolute Reduction of 4 in Mean Number of Mild, Moderate and Severe VMS Per Day From Baseline to Each Study Week	NA	fezolinetant|Placebo|Placebo	Drug|Drug|Drug	hot flashes	Hot Flashes|Menopause	Parallel Assignment	Interventional	Treatment	Randomized	A Dose-ranging Study of the Efficacy of ESN364 in Postmenopausal Women Suffering Vasomotor Symptoms (Hot Flashes)	8	Odds Ratio (OR)	2.3	0.1565	Regression, Logistic	0.73	7.3	95		NA	Female	356	Completed	Phase 2
NCT03192176	4315641	7902610	Number of Participants With Absolute Reduction of 4 in Mean Number of Mild, Moderate and Severe VMS Per Day From Baseline to Each Study Week	NA	fezolinetant|Placebo|Placebo	Drug|Drug|Drug	hot flashes	Hot Flashes|Menopause	Parallel Assignment	Interventional	Treatment	Randomized	A Dose-ranging Study of the Efficacy of ESN364 in Postmenopausal Women Suffering Vasomotor Symptoms (Hot Flashes)	8	Odds Ratio (OR)	0.68	0.5122	Regression, Logistic	0.21	2.16	95		NA	Female	356	Completed	Phase 2
NCT03192176	4315657	7902610	Number of Participants With Absolute Reduction of 4 in Mean Number of Mild, Moderate and Severe VMS Per Day From Baseline to Each Study Week	NA	fezolinetant|Placebo|Placebo	Drug|Drug|Drug	hot flashes	Hot Flashes|Menopause	Parallel Assignment	Interventional	Treatment	Randomized	A Dose-ranging Study of the Efficacy of ESN364 in Postmenopausal Women Suffering Vasomotor Symptoms (Hot Flashes)	8	Odds Ratio (OR)	2.52	0.115	Regression, Logistic	0.8	7.93	95		NA	Female	356	Completed	Phase 2
NCT03192176	4315688	7902610	Number of Participants With Absolute Reduction of 4 in Mean Number of Mild, Moderate and Severe VMS Per Day From Baseline to Each Study Week	NA	fezolinetant|Placebo|Placebo	Drug|Drug|Drug	hot flashes	Hot Flashes|Menopause	Parallel Assignment	Interventional	Treatment	Randomized	A Dose-ranging Study of the Efficacy of ESN364 in Postmenopausal Women Suffering Vasomotor Symptoms (Hot Flashes)	8	Odds Ratio (OR)	4.54	0.0196	Regression, Logistic	1.27	16.15	95		NA	Female	356	Completed	Phase 2
NCT03192176	4315634	7902610	Number of Participants With Absolute Reduction of 4 in Mean Number of Mild, Moderate and Severe VMS Per Day From Baseline to Each Study Week	NA	fezolinetant|Placebo|Placebo	Drug|Drug|Drug	hot flashes	Hot Flashes|Menopause	Parallel Assignment	Interventional	Treatment	Randomized	A Dose-ranging Study of the Efficacy of ESN364 in Postmenopausal Women Suffering Vasomotor Symptoms (Hot Flashes)	8	Odds Ratio (OR)	0.54	0.3106	Regression, Logistic	0.17	1.77	95		NA	Female	356	Completed	Phase 2
NCT03192176	4315686	7902610	Number of Participants With Absolute Reduction of 4 in Mean Number of Mild, Moderate and Severe VMS Per Day From Baseline to Each Study Week	NA	fezolinetant|Placebo|Placebo	Drug|Drug|Drug	hot flashes	Hot Flashes|Menopause	Parallel Assignment	Interventional	Treatment	Randomized	A Dose-ranging Study of the Efficacy of ESN364 in Postmenopausal Women Suffering Vasomotor Symptoms (Hot Flashes)	8	Odds Ratio (OR)	3.83	0.0222	Regression, Logistic	1.21	12.12	95		NA	Female	356	Completed	Phase 2
NCT03192176	4315721	7902610	Number of Participants With Absolute Reduction of 4 in Mean Number of Mild, Moderate and Severe VMS Per Day From Baseline to Each Study Week	NA	fezolinetant|Placebo|Placebo	Drug|Drug|Drug	hot flashes	Hot Flashes|Menopause	Parallel Assignment	Interventional	Treatment	Randomized	A Dose-ranging Study of the Efficacy of ESN364 in Postmenopausal Women Suffering Vasomotor Symptoms (Hot Flashes)	8	Odds Ratio (OR)	3.19	0.0131	Regression, Logistic	1.28	7.98	95		NA	Female	356	Completed	Phase 2
NCT03192176	4315667	7902610	Number of Participants With Absolute Reduction of 4 in Mean Number of Mild, Moderate and Severe VMS Per Day From Baseline to Each Study Week	NA	fezolinetant|Placebo|Placebo	Drug|Drug|Drug	hot flashes	Hot Flashes|Menopause	Parallel Assignment	Interventional	Treatment	Randomized	A Dose-ranging Study of the Efficacy of ESN364 in Postmenopausal Women Suffering Vasomotor Symptoms (Hot Flashes)	8	Odds Ratio (OR)	3.69	0.0477	Regression, Logistic	1.01	13.46	95		NA	Female	356	Completed	Phase 2
NCT03192176	4315658	7902610	Number of Participants With Absolute Reduction of 4 in Mean Number of Mild, Moderate and Severe VMS Per Day From Baseline to Each Study Week	NA	fezolinetant|Placebo|Placebo	Drug|Drug|Drug	hot flashes	Hot Flashes|Menopause	Parallel Assignment	Interventional	Treatment	Randomized	A Dose-ranging Study of the Efficacy of ESN364 in Postmenopausal Women Suffering Vasomotor Symptoms (Hot Flashes)	8	Odds Ratio (OR)	9.37	0.0071	Regression, Logistic	1.84	47.69	95		NA	Female	356	Completed	Phase 2
NCT03192176	4315639	7902610	Number of Participants With Absolute Reduction of 4 in Mean Number of Mild, Moderate and Severe VMS Per Day From Baseline to Each Study Week	NA	fezolinetant|Placebo|Placebo	Drug|Drug|Drug	hot flashes	Hot Flashes|Menopause	Parallel Assignment	Interventional	Treatment	Randomized	A Dose-ranging Study of the Efficacy of ESN364 in Postmenopausal Women Suffering Vasomotor Symptoms (Hot Flashes)	8	Odds Ratio (OR)	0.87	0.8263	Regression, Logistic	0.25	2.98	95		NA	Female	356	Completed	Phase 2
NCT03192176	4315666	7902610	Number of Participants With Absolute Reduction of 4 in Mean Number of Mild, Moderate and Severe VMS Per Day From Baseline to Each Study Week	NA	fezolinetant|Placebo|Placebo	Drug|Drug|Drug	hot flashes	Hot Flashes|Menopause	Parallel Assignment	Interventional	Treatment	Randomized	A Dose-ranging Study of the Efficacy of ESN364 in Postmenopausal Women Suffering Vasomotor Symptoms (Hot Flashes)	8	Odds Ratio (OR)	2.47	0.1448	Regression, Logistic	0.73	8.36	95		NA	Female	356	Completed	Phase 2
NCT03192176	4315702	7902610	Number of Participants With Absolute Reduction of 4 in Mean Number of Mild, Moderate and Severe VMS Per Day From Baseline to Each Study Week	NA	fezolinetant|Placebo|Placebo	Drug|Drug|Drug	hot flashes	Hot Flashes|Menopause	Parallel Assignment	Interventional	Treatment	Randomized	A Dose-ranging Study of the Efficacy of ESN364 in Postmenopausal Women Suffering Vasomotor Symptoms (Hot Flashes)	8	Odds Ratio (OR)	16.28	0.0006	Regression, Logistic	3.29	80.46	95		NA	Female	356	Completed	Phase 2
NCT03192176	4315640	7902610	Number of Participants With Absolute Reduction of 4 in Mean Number of Mild, Moderate and Severe VMS Per Day From Baseline to Each Study Week	NA	fezolinetant|Placebo|Placebo	Drug|Drug|Drug	hot flashes	Hot Flashes|Menopause	Parallel Assignment	Interventional	Treatment	Randomized	A Dose-ranging Study of the Efficacy of ESN364 in Postmenopausal Women Suffering Vasomotor Symptoms (Hot Flashes)	8	Odds Ratio (OR)	0.55	0.3415	Regression, Logistic	0.16	1.89	95		NA	Female	356	Completed	Phase 2
NCT03192176	4315680	7902610	Number of Participants With Absolute Reduction of 4 in Mean Number of Mild, Moderate and Severe VMS Per Day From Baseline to Each Study Week	NA	fezolinetant|Placebo|Placebo	Drug|Drug|Drug	hot flashes	Hot Flashes|Menopause	Parallel Assignment	Interventional	Treatment	Randomized	A Dose-ranging Study of the Efficacy of ESN364 in Postmenopausal Women Suffering Vasomotor Symptoms (Hot Flashes)	8	Odds Ratio (OR)	1.34	0.5964	Regression, Logistic	0.46	3.89	95		NA	Female	356	Completed	Phase 2
NCT03192176	4315643	7902610	Number of Participants With Absolute Reduction of 4 in Mean Number of Mild, Moderate and Severe VMS Per Day From Baseline to Each Study Week	NA	fezolinetant|Placebo|Placebo	Drug|Drug|Drug	hot flashes	Hot Flashes|Menopause	Parallel Assignment	Interventional	Treatment	Randomized	A Dose-ranging Study of the Efficacy of ESN364 in Postmenopausal Women Suffering Vasomotor Symptoms (Hot Flashes)	8	Odds Ratio (OR)	3.35	0.0531	Regression, Logistic	0.98	11.43	95		NA	Female	356	Completed	Phase 2
NCT03192176	4315724	7902610	Number of Participants With Absolute Reduction of 4 in Mean Number of Mild, Moderate and Severe VMS Per Day From Baseline to Each Study Week	NA	fezolinetant|Placebo|Placebo	Drug|Drug|Drug	hot flashes	Hot Flashes|Menopause	Parallel Assignment	Interventional	Treatment	Randomized	A Dose-ranging Study of the Efficacy of ESN364 in Postmenopausal Women Suffering Vasomotor Symptoms (Hot Flashes)	8	Odds Ratio (OR)	6.55	0.0002	Regression, Logistic	2.45	17.47	95		NA	Female	356	Completed	Phase 2
NCT03192176	4315687	7902610	Number of Participants With Absolute Reduction of 4 in Mean Number of Mild, Moderate and Severe VMS Per Day From Baseline to Each Study Week	NA	fezolinetant|Placebo|Placebo	Drug|Drug|Drug	hot flashes	Hot Flashes|Menopause	Parallel Assignment	Interventional	Treatment	Randomized	A Dose-ranging Study of the Efficacy of ESN364 in Postmenopausal Women Suffering Vasomotor Symptoms (Hot Flashes)	8	Odds Ratio (OR)	1.16	0.7703	Regression, Logistic	0.42	3.24	95		NA	Female	356	Completed	Phase 2
NCT03192176	4315678	7902610	Number of Participants With Absolute Reduction of 4 in Mean Number of Mild, Moderate and Severe VMS Per Day From Baseline to Each Study Week	NA	fezolinetant|Placebo|Placebo	Drug|Drug|Drug	hot flashes	Hot Flashes|Menopause	Parallel Assignment	Interventional	Treatment	Randomized	A Dose-ranging Study of the Efficacy of ESN364 in Postmenopausal Women Suffering Vasomotor Symptoms (Hot Flashes)	8	Odds Ratio (OR)	1.72	0.3139	Regression, Logistic	0.6	4.96	95		NA	Female	356	Completed	Phase 2
NCT03192176	4315706	7902610	Number of Participants With Absolute Reduction of 4 in Mean Number of Mild, Moderate and Severe VMS Per Day From Baseline to Each Study Week	NA	fezolinetant|Placebo|Placebo	Drug|Drug|Drug	hot flashes	Hot Flashes|Menopause	Parallel Assignment	Interventional	Treatment	Randomized	A Dose-ranging Study of the Efficacy of ESN364 in Postmenopausal Women Suffering Vasomotor Symptoms (Hot Flashes)	8	Odds Ratio (OR)	2.64	0.0423	Regression, Logistic	1.03	6.73	95		NA	Female	356	Completed	Phase 2
NCT03192176	4315630	7902610	Number of Participants With Absolute Reduction of 4 in Mean Number of Mild, Moderate and Severe VMS Per Day From Baseline to Each Study Week	NA	fezolinetant|Placebo|Placebo	Drug|Drug|Drug	hot flashes	Hot Flashes|Menopause	Parallel Assignment	Interventional	Treatment	Randomized	A Dose-ranging Study of the Efficacy of ESN364 in Postmenopausal Women Suffering Vasomotor Symptoms (Hot Flashes)	8	Odds Ratio (OR)	0.82	0.7514	Regression, Logistic	0.24	2.82	95		NA	Female	356	Completed	Phase 2
NCT03192176	4315692	7902610	Number of Participants With Absolute Reduction of 4 in Mean Number of Mild, Moderate and Severe VMS Per Day From Baseline to Each Study Week	NA	fezolinetant|Placebo|Placebo	Drug|Drug|Drug	hot flashes	Hot Flashes|Menopause	Parallel Assignment	Interventional	Treatment	Randomized	A Dose-ranging Study of the Efficacy of ESN364 in Postmenopausal Women Suffering Vasomotor Symptoms (Hot Flashes)	8	Odds Ratio (OR)	2.88	0.0572	Regression, Logistic	0.97	8.55	95		NA	Female	356	Completed	Phase 2
NCT03192176	4315654	7902610	Number of Participants With Absolute Reduction of 4 in Mean Number of Mild, Moderate and Severe VMS Per Day From Baseline to Each Study Week	NA	fezolinetant|Placebo|Placebo	Drug|Drug|Drug	hot flashes	Hot Flashes|Menopause	Parallel Assignment	Interventional	Treatment	Randomized	A Dose-ranging Study of the Efficacy of ESN364 in Postmenopausal Women Suffering Vasomotor Symptoms (Hot Flashes)	8	Odds Ratio (OR)	3.8	0.0453	Regression, Logistic	1.03	14.01	95		NA	Female	356	Completed	Phase 2
NCT03192176	4315691	7902610	Number of Participants With Absolute Reduction of 4 in Mean Number of Mild, Moderate and Severe VMS Per Day From Baseline to Each Study Week	NA	fezolinetant|Placebo|Placebo	Drug|Drug|Drug	hot flashes	Hot Flashes|Menopause	Parallel Assignment	Interventional	Treatment	Randomized	A Dose-ranging Study of the Efficacy of ESN364 in Postmenopausal Women Suffering Vasomotor Symptoms (Hot Flashes)	8	Odds Ratio (OR)	1.19	0.7348	Regression, Logistic	0.44	3.2	95		NA	Female	356	Completed	Phase 2
NCT03192176	4315700	7902610	Number of Participants With Absolute Reduction of 4 in Mean Number of Mild, Moderate and Severe VMS Per Day From Baseline to Each Study Week	NA	fezolinetant|Placebo|Placebo	Drug|Drug|Drug	hot flashes	Hot Flashes|Menopause	Parallel Assignment	Interventional	Treatment	Randomized	A Dose-ranging Study of the Efficacy of ESN364 in Postmenopausal Women Suffering Vasomotor Symptoms (Hot Flashes)	8	Odds Ratio (OR)	4.58	0.0059	Regression, Logistic	1.55	13.53	95		NA	Female	356	Completed	Phase 2
NCT03192176	4315681	7902610	Number of Participants With Absolute Reduction of 4 in Mean Number of Mild, Moderate and Severe VMS Per Day From Baseline to Each Study Week	NA	fezolinetant|Placebo|Placebo	Drug|Drug|Drug	hot flashes	Hot Flashes|Menopause	Parallel Assignment	Interventional	Treatment	Randomized	A Dose-ranging Study of the Efficacy of ESN364 in Postmenopausal Women Suffering Vasomotor Symptoms (Hot Flashes)	8	Odds Ratio (OR)	3.31	0.0642	Regression, Logistic	0.93	11.79	95		NA	Female	356	Completed	Phase 2
NCT03192176	4315715	7902610	Number of Participants With Absolute Reduction of 4 in Mean Number of Mild, Moderate and Severe VMS Per Day From Baseline to Each Study Week	NA	fezolinetant|Placebo|Placebo	Drug|Drug|Drug	hot flashes	Hot Flashes|Menopause	Parallel Assignment	Interventional	Treatment	Randomized	A Dose-ranging Study of the Efficacy of ESN364 in Postmenopausal Women Suffering Vasomotor Symptoms (Hot Flashes)	8	Odds Ratio (OR)	2.22	0.0992	Regression, Logistic	0.86	5.72	95		NA	Female	356	Completed	Phase 2
NCT03192176	4315730	7902610	Number of Participants With Absolute Reduction of 4 in Mean Number of Mild, Moderate and Severe VMS Per Day From Baseline to Each Study Week	NA	fezolinetant|Placebo|Placebo	Drug|Drug|Drug	hot flashes	Hot Flashes|Menopause	Parallel Assignment	Interventional	Treatment	Randomized	A Dose-ranging Study of the Efficacy of ESN364 in Postmenopausal Women Suffering Vasomotor Symptoms (Hot Flashes)	8	Odds Ratio (OR)	7.57	0.0002	Regression, Logistic	2.65	21.59	95		NA	Female	356	Completed	Phase 2
NCT03192176	4315725	7902610	Number of Participants With Absolute Reduction of 4 in Mean Number of Mild, Moderate and Severe VMS Per Day From Baseline to Each Study Week	NA	fezolinetant|Placebo|Placebo	Drug|Drug|Drug	hot flashes	Hot Flashes|Menopause	Parallel Assignment	Interventional	Treatment	Randomized	A Dose-ranging Study of the Efficacy of ESN364 in Postmenopausal Women Suffering Vasomotor Symptoms (Hot Flashes)	8	Odds Ratio (OR)	4.12	0.0034	Regression, Logistic	1.6	10.62	95		NA	Female	356	Completed	Phase 2
NCT03192176	4315709	7902610	Number of Participants With Absolute Reduction of 4 in Mean Number of Mild, Moderate and Severe VMS Per Day From Baseline to Each Study Week	NA	fezolinetant|Placebo|Placebo	Drug|Drug|Drug	hot flashes	Hot Flashes|Menopause	Parallel Assignment	Interventional	Treatment	Randomized	A Dose-ranging Study of the Efficacy of ESN364 in Postmenopausal Women Suffering Vasomotor Symptoms (Hot Flashes)	8	Odds Ratio (OR)	4.24	0.0067	Regression, Logistic	1.49	12.03	95		NA	Female	356	Completed	Phase 2
NCT03192176	4315677	7902610	Number of Participants With Absolute Reduction of 4 in Mean Number of Mild, Moderate and Severe VMS Per Day From Baseline to Each Study Week	NA	fezolinetant|Placebo|Placebo	Drug|Drug|Drug	hot flashes	Hot Flashes|Menopause	Parallel Assignment	Interventional	Treatment	Randomized	A Dose-ranging Study of the Efficacy of ESN364 in Postmenopausal Women Suffering Vasomotor Symptoms (Hot Flashes)	8	Odds Ratio (OR)	1.3	0.6343	Regression, Logistic	0.45	3.76	95		NA	Female	356	Completed	Phase 2
NCT03192176	4315682	7902610	Number of Participants With Absolute Reduction of 4 in Mean Number of Mild, Moderate and Severe VMS Per Day From Baseline to Each Study Week	NA	fezolinetant|Placebo|Placebo	Drug|Drug|Drug	hot flashes	Hot Flashes|Menopause	Parallel Assignment	Interventional	Treatment	Randomized	A Dose-ranging Study of the Efficacy of ESN364 in Postmenopausal Women Suffering Vasomotor Symptoms (Hot Flashes)	8	Odds Ratio (OR)	2.71	0.0899	Regression, Logistic	0.86	8.57	95		NA	Female	356	Completed	Phase 2
NCT03192176	4315685	7902610	Number of Participants With Absolute Reduction of 4 in Mean Number of Mild, Moderate and Severe VMS Per Day From Baseline to Each Study Week	NA	fezolinetant|Placebo|Placebo	Drug|Drug|Drug	hot flashes	Hot Flashes|Menopause	Parallel Assignment	Interventional	Treatment	Randomized	A Dose-ranging Study of the Efficacy of ESN364 in Postmenopausal Women Suffering Vasomotor Symptoms (Hot Flashes)	8	Odds Ratio (OR)	2.77	0.0668	Regression, Logistic	0.93	8.21	95		NA	Female	356	Completed	Phase 2
NCT03192176	4315642	7902610	Number of Participants With Absolute Reduction of 4 in Mean Number of Mild, Moderate and Severe VMS Per Day From Baseline to Each Study Week	NA	fezolinetant|Placebo|Placebo	Drug|Drug|Drug	hot flashes	Hot Flashes|Menopause	Parallel Assignment	Interventional	Treatment	Randomized	A Dose-ranging Study of the Efficacy of ESN364 in Postmenopausal Women Suffering Vasomotor Symptoms (Hot Flashes)	8	Odds Ratio (OR)	0.72	0.5858	Regression, Logistic	0.22	2.35	95		NA	Female	356	Completed	Phase 2
NCT03192176	4315719	7902610	Number of Participants With Absolute Reduction of 4 in Mean Number of Mild, Moderate and Severe VMS Per Day From Baseline to Each Study Week	NA	fezolinetant|Placebo|Placebo	Drug|Drug|Drug	hot flashes	Hot Flashes|Menopause	Parallel Assignment	Interventional	Treatment	Randomized	A Dose-ranging Study of the Efficacy of ESN364 in Postmenopausal Women Suffering Vasomotor Symptoms (Hot Flashes)	8	Odds Ratio (OR)	3.11	0.0191	Regression, Logistic	1.2	8.05	95		NA	Female	356	Completed	Phase 2
NCT03192176	4315713	7902610	Number of Participants With Absolute Reduction of 4 in Mean Number of Mild, Moderate and Severe VMS Per Day From Baseline to Each Study Week	NA	fezolinetant|Placebo|Placebo	Drug|Drug|Drug	hot flashes	Hot Flashes|Menopause	Parallel Assignment	Interventional	Treatment	Randomized	A Dose-ranging Study of the Efficacy of ESN364 in Postmenopausal Women Suffering Vasomotor Symptoms (Hot Flashes)	8	Odds Ratio (OR)	3.74	0.006	Regression, Logistic	1.46	9.59	95		NA	Female	356	Completed	Phase 2
NCT03192176	4315646	7902610	Number of Participants With Absolute Reduction of 4 in Mean Number of Mild, Moderate and Severe VMS Per Day From Baseline to Each Study Week	NA	fezolinetant|Placebo|Placebo	Drug|Drug|Drug	hot flashes	Hot Flashes|Menopause	Parallel Assignment	Interventional	Treatment	Randomized	A Dose-ranging Study of the Efficacy of ESN364 in Postmenopausal Women Suffering Vasomotor Symptoms (Hot Flashes)	8	Odds Ratio (OR)	2.55	0.1496	Regression, Logistic	0.71	9.12	95		NA	Female	356	Completed	Phase 2
NCT03192176	4315664	7902610	Number of Participants With Absolute Reduction of 4 in Mean Number of Mild, Moderate and Severe VMS Per Day From Baseline to Each Study Week	NA	fezolinetant|Placebo|Placebo	Drug|Drug|Drug	hot flashes	Hot Flashes|Menopause	Parallel Assignment	Interventional	Treatment	Randomized	A Dose-ranging Study of the Efficacy of ESN364 in Postmenopausal Women Suffering Vasomotor Symptoms (Hot Flashes)	8	Odds Ratio (OR)	2.57	0.1101	Regression, Logistic	0.81	8.17	95		NA	Female	356	Completed	Phase 2
NCT03192176	4315717	7902610	Number of Participants With Absolute Reduction of 4 in Mean Number of Mild, Moderate and Severe VMS Per Day From Baseline to Each Study Week	NA	fezolinetant|Placebo|Placebo	Drug|Drug|Drug	hot flashes	Hot Flashes|Menopause	Parallel Assignment	Interventional	Treatment	Randomized	A Dose-ranging Study of the Efficacy of ESN364 in Postmenopausal Women Suffering Vasomotor Symptoms (Hot Flashes)	8	Odds Ratio (OR)	6.09	0.0004	Regression, Logistic	2.23	16.58	95		NA	Female	356	Completed	Phase 2
NCT03192176	4315718	7902610	Number of Participants With Absolute Reduction of 4 in Mean Number of Mild, Moderate and Severe VMS Per Day From Baseline to Each Study Week	NA	fezolinetant|Placebo|Placebo	Drug|Drug|Drug	hot flashes	Hot Flashes|Menopause	Parallel Assignment	Interventional	Treatment	Randomized	A Dose-ranging Study of the Efficacy of ESN364 in Postmenopausal Women Suffering Vasomotor Symptoms (Hot Flashes)	8	Odds Ratio (OR)	2.84	0.0291	Regression, Logistic	1.11	7.26	95		NA	Female	356	Completed	Phase 2
NCT03192176	4315675	7902610	Number of Participants With Absolute Reduction of 4 in Mean Number of Mild, Moderate and Severe VMS Per Day From Baseline to Each Study Week	NA	fezolinetant|Placebo|Placebo	Drug|Drug|Drug	hot flashes	Hot Flashes|Menopause	Parallel Assignment	Interventional	Treatment	Randomized	A Dose-ranging Study of the Efficacy of ESN364 in Postmenopausal Women Suffering Vasomotor Symptoms (Hot Flashes)	8	Odds Ratio (OR)	3.66	0.0516	Regression, Logistic	0.99	13.51	95		NA	Female	356	Completed	Phase 2
NCT03192176	4315736	7902611	Number of Participants With Absolute Reduction of 3 in Mean Number of Mild, Moderate and Severe VMS Per Day From Baseline to Each Study Week	NA	fezolinetant|Placebo|Placebo	Drug|Drug|Drug	hot flashes	Hot Flashes|Menopause	Parallel Assignment	Interventional	Treatment	Randomized	A Dose-ranging Study of the Efficacy of ESN364 in Postmenopausal Women Suffering Vasomotor Symptoms (Hot Flashes)	8	Odds Ratio (OR)	0.5	0.3147	Regression, Logistic	0.13	1.93	95		NA	Female	356	Completed	Phase 2
NCT03192176	4315790	7902611	Number of Participants With Absolute Reduction of 3 in Mean Number of Mild, Moderate and Severe VMS Per Day From Baseline to Each Study Week	NA	fezolinetant|Placebo|Placebo	Drug|Drug|Drug	hot flashes	Hot Flashes|Menopause	Parallel Assignment	Interventional	Treatment	Randomized	A Dose-ranging Study of the Efficacy of ESN364 in Postmenopausal Women Suffering Vasomotor Symptoms (Hot Flashes)	8	Odds Ratio (OR)	17.22	0.0089	Regression, Logistic	2.04	145.2	95		NA	Female	356	Completed	Phase 2
NCT03192176	4315791	7902611	Number of Participants With Absolute Reduction of 3 in Mean Number of Mild, Moderate and Severe VMS Per Day From Baseline to Each Study Week	NA	fezolinetant|Placebo|Placebo	Drug|Drug|Drug	hot flashes	Hot Flashes|Menopause	Parallel Assignment	Interventional	Treatment	Randomized	A Dose-ranging Study of the Efficacy of ESN364 in Postmenopausal Women Suffering Vasomotor Symptoms (Hot Flashes)	8	Odds Ratio (OR)	8.93	0.009	Regression, Logistic	1.73	46.19	95		NA	Female	356	Completed	Phase 2
NCT03192176	4315796	7902611	Number of Participants With Absolute Reduction of 3 in Mean Number of Mild, Moderate and Severe VMS Per Day From Baseline to Each Study Week	NA	fezolinetant|Placebo|Placebo	Drug|Drug|Drug	hot flashes	Hot Flashes|Menopause	Parallel Assignment	Interventional	Treatment	Randomized	A Dose-ranging Study of the Efficacy of ESN364 in Postmenopausal Women Suffering Vasomotor Symptoms (Hot Flashes)	8	Odds Ratio (OR)	1.38	0.5571	Regression, Logistic	0.47	4.04	95		NA	Female	356	Completed	Phase 2
NCT03192176	4315802	7902611	Number of Participants With Absolute Reduction of 3 in Mean Number of Mild, Moderate and Severe VMS Per Day From Baseline to Each Study Week	NA	fezolinetant|Placebo|Placebo	Drug|Drug|Drug	hot flashes	Hot Flashes|Menopause	Parallel Assignment	Interventional	Treatment	Randomized	A Dose-ranging Study of the Efficacy of ESN364 in Postmenopausal Women Suffering Vasomotor Symptoms (Hot Flashes)	8	Odds Ratio (OR)	2.29	0.1289	Regression, Logistic	0.79	6.67	95		NA	Female	356	Completed	Phase 2
NCT03192176	4315760	7902611	Number of Participants With Absolute Reduction of 3 in Mean Number of Mild, Moderate and Severe VMS Per Day From Baseline to Each Study Week	NA	fezolinetant|Placebo|Placebo	Drug|Drug|Drug	hot flashes	Hot Flashes|Menopause	Parallel Assignment	Interventional	Treatment	Randomized	A Dose-ranging Study of the Efficacy of ESN364 in Postmenopausal Women Suffering Vasomotor Symptoms (Hot Flashes)	8	Odds Ratio (OR)	1.7	0.3845	Regression, Logistic	0.51	5.65	95		NA	Female	356	Completed	Phase 2
NCT03192176	4315771	7902611	Number of Participants With Absolute Reduction of 3 in Mean Number of Mild, Moderate and Severe VMS Per Day From Baseline to Each Study Week	NA	fezolinetant|Placebo|Placebo	Drug|Drug|Drug	hot flashes	Hot Flashes|Menopause	Parallel Assignment	Interventional	Treatment	Randomized	A Dose-ranging Study of the Efficacy of ESN364 in Postmenopausal Women Suffering Vasomotor Symptoms (Hot Flashes)	8	Odds Ratio (OR)	2.41	0.1821	Regression, Logistic	0.66	8.76	95		NA	Female	356	Completed	Phase 2
NCT03192176	4315783	7902611	Number of Participants With Absolute Reduction of 3 in Mean Number of Mild, Moderate and Severe VMS Per Day From Baseline to Each Study Week	NA	fezolinetant|Placebo|Placebo	Drug|Drug|Drug	hot flashes	Hot Flashes|Menopause	Parallel Assignment	Interventional	Treatment	Randomized	A Dose-ranging Study of the Efficacy of ESN364 in Postmenopausal Women Suffering Vasomotor Symptoms (Hot Flashes)	8	Odds Ratio (OR)	2.6	0.1457	Regression, Logistic	0.72	9.41	95		NA	Female	356	Completed	Phase 2
NCT03192176	4315784	7902611	Number of Participants With Absolute Reduction of 3 in Mean Number of Mild, Moderate and Severe VMS Per Day From Baseline to Each Study Week	NA	fezolinetant|Placebo|Placebo	Drug|Drug|Drug	hot flashes	Hot Flashes|Menopause	Parallel Assignment	Interventional	Treatment	Randomized	A Dose-ranging Study of the Efficacy of ESN364 in Postmenopausal Women Suffering Vasomotor Symptoms (Hot Flashes)	8	Odds Ratio (OR)	11.72	0.024	Regression, Logistic	1.38	99.35	95		NA	Female	356	Completed	Phase 2
NCT03192176	4315778	7902611	Number of Participants With Absolute Reduction of 3 in Mean Number of Mild, Moderate and Severe VMS Per Day From Baseline to Each Study Week	NA	fezolinetant|Placebo|Placebo	Drug|Drug|Drug	hot flashes	Hot Flashes|Menopause	Parallel Assignment	Interventional	Treatment	Randomized	A Dose-ranging Study of the Efficacy of ESN364 in Postmenopausal Women Suffering Vasomotor Symptoms (Hot Flashes)	8	Odds Ratio (OR)	2.15	0.2569	Regression, Logistic	0.57	8.07	95		NA	Female	356	Completed	Phase 2
NCT03192176	4315785	7902611	Number of Participants With Absolute Reduction of 3 in Mean Number of Mild, Moderate and Severe VMS Per Day From Baseline to Each Study Week	NA	fezolinetant|Placebo|Placebo	Drug|Drug|Drug	hot flashes	Hot Flashes|Menopause	Parallel Assignment	Interventional	Treatment	Randomized	A Dose-ranging Study of the Efficacy of ESN364 in Postmenopausal Women Suffering Vasomotor Symptoms (Hot Flashes)	8	Odds Ratio (OR)	1.64	0.4239	Regression, Logistic	0.49	5.55	95		NA	Female	356	Completed	Phase 2
NCT03192176	4315811	7902611	Number of Participants With Absolute Reduction of 3 in Mean Number of Mild, Moderate and Severe VMS Per Day From Baseline to Each Study Week	NA	fezolinetant|Placebo|Placebo	Drug|Drug|Drug	hot flashes	Hot Flashes|Menopause	Parallel Assignment	Interventional	Treatment	Randomized	A Dose-ranging Study of the Efficacy of ESN364 in Postmenopausal Women Suffering Vasomotor Symptoms (Hot Flashes)	8	Odds Ratio (OR)	2.67	0.0555	Regression, Logistic	0.98	7.3	95		NA	Female	356	Completed	Phase 2
NCT03192176	4315801	7902611	Number of Participants With Absolute Reduction of 3 in Mean Number of Mild, Moderate and Severe VMS Per Day From Baseline to Each Study Week	NA	fezolinetant|Placebo|Placebo	Drug|Drug|Drug	hot flashes	Hot Flashes|Menopause	Parallel Assignment	Interventional	Treatment	Randomized	A Dose-ranging Study of the Efficacy of ESN364 in Postmenopausal Women Suffering Vasomotor Symptoms (Hot Flashes)	8	Odds Ratio (OR)	3.39	0.04	Regression, Logistic	1.06	10.84	95		NA	Female	356	Completed	Phase 2
NCT03192176	4315752	7902611	Number of Participants With Absolute Reduction of 3 in Mean Number of Mild, Moderate and Severe VMS Per Day From Baseline to Each Study Week	NA	fezolinetant|Placebo|Placebo	Drug|Drug|Drug	hot flashes	Hot Flashes|Menopause	Parallel Assignment	Interventional	Treatment	Randomized	A Dose-ranging Study of the Efficacy of ESN364 in Postmenopausal Women Suffering Vasomotor Symptoms (Hot Flashes)	8	Odds Ratio (OR)	1.84	0.3677	Regression, Logistic	0.49	6.99	95		NA	Female	356	Completed	Phase 2
NCT03192176	4315748	7902611	Number of Participants With Absolute Reduction of 3 in Mean Number of Mild, Moderate and Severe VMS Per Day From Baseline to Each Study Week	NA	fezolinetant|Placebo|Placebo	Drug|Drug|Drug	hot flashes	Hot Flashes|Menopause	Parallel Assignment	Interventional	Treatment	Randomized	A Dose-ranging Study of the Efficacy of ESN364 in Postmenopausal Women Suffering Vasomotor Symptoms (Hot Flashes)	8	Odds Ratio (OR)	2.52	0.1628	Regression, Logistic	0.69	9.27	95		NA	Female	356	Completed	Phase 2
NCT03192176	4315750	7902611	Number of Participants With Absolute Reduction of 3 in Mean Number of Mild, Moderate and Severe VMS Per Day From Baseline to Each Study Week	NA	fezolinetant|Placebo|Placebo	Drug|Drug|Drug	hot flashes	Hot Flashes|Menopause	Parallel Assignment	Interventional	Treatment	Randomized	A Dose-ranging Study of the Efficacy of ESN364 in Postmenopausal Women Suffering Vasomotor Symptoms (Hot Flashes)	8	Odds Ratio (OR)	1.37	0.6443	Regression, Logistic	0.36	5.15	95		NA	Female	356	Completed	Phase 2
NCT03192176	4315808	7902611	Number of Participants With Absolute Reduction of 3 in Mean Number of Mild, Moderate and Severe VMS Per Day From Baseline to Each Study Week	NA	fezolinetant|Placebo|Placebo	Drug|Drug|Drug	hot flashes	Hot Flashes|Menopause	Parallel Assignment	Interventional	Treatment	Randomized	A Dose-ranging Study of the Efficacy of ESN364 in Postmenopausal Women Suffering Vasomotor Symptoms (Hot Flashes)	8	Odds Ratio (OR)	4.77	0.0174	Regression, Logistic	1.32	17.32	95		NA	Female	356	Completed	Phase 2
NCT03192176	4315818	7902611	Number of Participants With Absolute Reduction of 3 in Mean Number of Mild, Moderate and Severe VMS Per Day From Baseline to Each Study Week	NA	fezolinetant|Placebo|Placebo	Drug|Drug|Drug	hot flashes	Hot Flashes|Menopause	Parallel Assignment	Interventional	Treatment	Randomized	A Dose-ranging Study of the Efficacy of ESN364 in Postmenopausal Women Suffering Vasomotor Symptoms (Hot Flashes)	8	Odds Ratio (OR)	2.25	0.091	Regression, Logistic	0.88	5.77	95		NA	Female	356	Completed	Phase 2
NCT03192176	4315773	7902611	Number of Participants With Absolute Reduction of 3 in Mean Number of Mild, Moderate and Severe VMS Per Day From Baseline to Each Study Week	NA	fezolinetant|Placebo|Placebo	Drug|Drug|Drug	hot flashes	Hot Flashes|Menopause	Parallel Assignment	Interventional	Treatment	Randomized	A Dose-ranging Study of the Efficacy of ESN364 in Postmenopausal Women Suffering Vasomotor Symptoms (Hot Flashes)	8	Odds Ratio (OR)	2.77	0.1274	Regression, Logistic	0.75	10.24	95		NA	Female	356	Completed	Phase 2
NCT03192176	4315815	7902611	Number of Participants With Absolute Reduction of 3 in Mean Number of Mild, Moderate and Severe VMS Per Day From Baseline to Each Study Week	NA	fezolinetant|Placebo|Placebo	Drug|Drug|Drug	hot flashes	Hot Flashes|Menopause	Parallel Assignment	Interventional	Treatment	Randomized	A Dose-ranging Study of the Efficacy of ESN364 in Postmenopausal Women Suffering Vasomotor Symptoms (Hot Flashes)	8	Odds Ratio (OR)	3.85	0.0153	Regression, Logistic	1.29	11.45	95		NA	Female	356	Completed	Phase 2
NCT03192176	4315734	7902611	Number of Participants With Absolute Reduction of 3 in Mean Number of Mild, Moderate and Severe VMS Per Day From Baseline to Each Study Week	NA	fezolinetant|Placebo|Placebo	Drug|Drug|Drug	hot flashes	Hot Flashes|Menopause	Parallel Assignment	Interventional	Treatment	Randomized	A Dose-ranging Study of the Efficacy of ESN364 in Postmenopausal Women Suffering Vasomotor Symptoms (Hot Flashes)	8	Odds Ratio (OR)	0.66	0.5023	Regression, Logistic	0.2	2.19	95		NA	Female	356	Completed	Phase 2
NCT03192176	4315809	7902611	Number of Participants With Absolute Reduction of 3 in Mean Number of Mild, Moderate and Severe VMS Per Day From Baseline to Each Study Week	NA	fezolinetant|Placebo|Placebo	Drug|Drug|Drug	hot flashes	Hot Flashes|Menopause	Parallel Assignment	Interventional	Treatment	Randomized	A Dose-ranging Study of the Efficacy of ESN364 in Postmenopausal Women Suffering Vasomotor Symptoms (Hot Flashes)	8	Odds Ratio (OR)	3.92	0.0265	Regression, Logistic	1.17	13.11	95		NA	Female	356	Completed	Phase 2
NCT03192176	4315746	7902611	Number of Participants With Absolute Reduction of 3 in Mean Number of Mild, Moderate and Severe VMS Per Day From Baseline to Each Study Week	NA	fezolinetant|Placebo|Placebo	Drug|Drug|Drug	hot flashes	Hot Flashes|Menopause	Parallel Assignment	Interventional	Treatment	Randomized	A Dose-ranging Study of the Efficacy of ESN364 in Postmenopausal Women Suffering Vasomotor Symptoms (Hot Flashes)	8	Odds Ratio (OR)	1.02	0.9753	Regression, Logistic	0.32	3.28	95		NA	Female	356	Completed	Phase 2
NCT03192176	4315756	7902611	Number of Participants With Absolute Reduction of 3 in Mean Number of Mild, Moderate and Severe VMS Per Day From Baseline to Each Study Week	NA	fezolinetant|Placebo|Placebo	Drug|Drug|Drug	hot flashes	Hot Flashes|Menopause	Parallel Assignment	Interventional	Treatment	Randomized	A Dose-ranging Study of the Efficacy of ESN364 in Postmenopausal Women Suffering Vasomotor Symptoms (Hot Flashes)	8	Odds Ratio (OR)	6.13	0.0317	Regression, Logistic	1.17	32.11	95		NA	Female	356	Completed	Phase 2
NCT03192176	4315758	7902611	Number of Participants With Absolute Reduction of 3 in Mean Number of Mild, Moderate and Severe VMS Per Day From Baseline to Each Study Week	NA	fezolinetant|Placebo|Placebo	Drug|Drug|Drug	hot flashes	Hot Flashes|Menopause	Parallel Assignment	Interventional	Treatment	Randomized	A Dose-ranging Study of the Efficacy of ESN364 in Postmenopausal Women Suffering Vasomotor Symptoms (Hot Flashes)	8	Odds Ratio (OR)	3.06	0.01268	Regression, Logistic	0.73	12.86	95		NA	Female	356	Completed	Phase 2
NCT03192176	4315764	7902611	Number of Participants With Absolute Reduction of 3 in Mean Number of Mild, Moderate and Severe VMS Per Day From Baseline to Each Study Week	NA	fezolinetant|Placebo|Placebo	Drug|Drug|Drug	hot flashes	Hot Flashes|Menopause	Parallel Assignment	Interventional	Treatment	Randomized	A Dose-ranging Study of the Efficacy of ESN364 in Postmenopausal Women Suffering Vasomotor Symptoms (Hot Flashes)	8	Odds Ratio (OR)	2.86	0.1445	Regression, Logistic	0.7	11.76	95		NA	Female	356	Completed	Phase 2
NCT03192176	4315810	7902611	Number of Participants With Absolute Reduction of 3 in Mean Number of Mild, Moderate and Severe VMS Per Day From Baseline to Each Study Week	NA	fezolinetant|Placebo|Placebo	Drug|Drug|Drug	hot flashes	Hot Flashes|Menopause	Parallel Assignment	Interventional	Treatment	Randomized	A Dose-ranging Study of the Efficacy of ESN364 in Postmenopausal Women Suffering Vasomotor Symptoms (Hot Flashes)	8	Odds Ratio (OR)	1.64	0.3505	Regression, Logistic	0.58	4.67	95		NA	Female	356	Completed	Phase 2
NCT03192176	4315835	7902611	Number of Participants With Absolute Reduction of 3 in Mean Number of Mild, Moderate and Severe VMS Per Day From Baseline to Each Study Week	NA	fezolinetant|Placebo|Placebo	Drug|Drug|Drug	hot flashes	Hot Flashes|Menopause	Parallel Assignment	Interventional	Treatment	Randomized	A Dose-ranging Study of the Efficacy of ESN364 in Postmenopausal Women Suffering Vasomotor Symptoms (Hot Flashes)	8	Odds Ratio (OR)	4.96	0.001	Regression, Logistic	1.91	12.89	95		NA	Female	356	Completed	Phase 2
NCT03192176	4315775	7902611	Number of Participants With Absolute Reduction of 3 in Mean Number of Mild, Moderate and Severe VMS Per Day From Baseline to Each Study Week	NA	fezolinetant|Placebo|Placebo	Drug|Drug|Drug	hot flashes	Hot Flashes|Menopause	Parallel Assignment	Interventional	Treatment	Randomized	A Dose-ranging Study of the Efficacy of ESN364 in Postmenopausal Women Suffering Vasomotor Symptoms (Hot Flashes)	8	Odds Ratio (OR)	1.67	0.3814	Regression, Logistic	0.53	5.23	95		NA	Female	356	Completed	Phase 2
NCT03192176	4315837	7902611	Number of Participants With Absolute Reduction of 3 in Mean Number of Mild, Moderate and Severe VMS Per Day From Baseline to Each Study Week	NA	fezolinetant|Placebo|Placebo	Drug|Drug|Drug	hot flashes	Hot Flashes|Menopause	Parallel Assignment	Interventional	Treatment	Randomized	A Dose-ranging Study of the Efficacy of ESN364 in Postmenopausal Women Suffering Vasomotor Symptoms (Hot Flashes)	8	Odds Ratio (OR)	4.69	0.0013	Regression, Logistic	1.83	12.04	95		NA	Female	356	Completed	Phase 2
NCT03192176	4315820	7902611	Number of Participants With Absolute Reduction of 3 in Mean Number of Mild, Moderate and Severe VMS Per Day From Baseline to Each Study Week	NA	fezolinetant|Placebo|Placebo	Drug|Drug|Drug	hot flashes	Hot Flashes|Menopause	Parallel Assignment	Interventional	Treatment	Randomized	A Dose-ranging Study of the Efficacy of ESN364 in Postmenopausal Women Suffering Vasomotor Symptoms (Hot Flashes)	8	Odds Ratio (OR)	1.78	0.238	Regression, Logistic	0.68	4.66	95		NA	Female	356	Completed	Phase 2
NCT03192176	4315788	7902611	Number of Participants With Absolute Reduction of 3 in Mean Number of Mild, Moderate and Severe VMS Per Day From Baseline to Each Study Week	NA	fezolinetant|Placebo|Placebo	Drug|Drug|Drug	hot flashes	Hot Flashes|Menopause	Parallel Assignment	Interventional	Treatment	Randomized	A Dose-ranging Study of the Efficacy of ESN364 in Postmenopausal Women Suffering Vasomotor Symptoms (Hot Flashes)	8	Odds Ratio (OR)	1.47	0.5031	Regression, Logistic	0.48	4.51	95		NA	Female	356	Completed	Phase 2
NCT03192176	4315817	7902611	Number of Participants With Absolute Reduction of 3 in Mean Number of Mild, Moderate and Severe VMS Per Day From Baseline to Each Study Week	NA	fezolinetant|Placebo|Placebo	Drug|Drug|Drug	hot flashes	Hot Flashes|Menopause	Parallel Assignment	Interventional	Treatment	Randomized	A Dose-ranging Study of the Efficacy of ESN364 in Postmenopausal Women Suffering Vasomotor Symptoms (Hot Flashes)	8	Odds Ratio (OR)	1.93	0.1926	Regression, Logistic	0.72	5.18	95		NA	Female	356	Completed	Phase 2
NCT03192176	4315754	7902611	Number of Participants With Absolute Reduction of 3 in Mean Number of Mild, Moderate and Severe VMS Per Day From Baseline to Each Study Week	NA	fezolinetant|Placebo|Placebo	Drug|Drug|Drug	hot flashes	Hot Flashes|Menopause	Parallel Assignment	Interventional	Treatment	Randomized	A Dose-ranging Study of the Efficacy of ESN364 in Postmenopausal Women Suffering Vasomotor Symptoms (Hot Flashes)	8	Odds Ratio (OR)	1.6	0.4533	Regression, Logistic	0.47	5.41	95		NA	Female	356	Completed	Phase 2
NCT03192176	4315745	7902611	Number of Participants With Absolute Reduction of 3 in Mean Number of Mild, Moderate and Severe VMS Per Day From Baseline to Each Study Week	NA	fezolinetant|Placebo|Placebo	Drug|Drug|Drug	hot flashes	Hot Flashes|Menopause	Parallel Assignment	Interventional	Treatment	Randomized	A Dose-ranging Study of the Efficacy of ESN364 in Postmenopausal Women Suffering Vasomotor Symptoms (Hot Flashes)	8	Odds Ratio (OR)	0.81	0.7407	Regression, Logistic	0.23	2.81	95		NA	Female	356	Completed	Phase 2
NCT03192176	4315755	7902611	Number of Participants With Absolute Reduction of 3 in Mean Number of Mild, Moderate and Severe VMS Per Day From Baseline to Each Study Week	NA	fezolinetant|Placebo|Placebo	Drug|Drug|Drug	hot flashes	Hot Flashes|Menopause	Parallel Assignment	Interventional	Treatment	Randomized	A Dose-ranging Study of the Efficacy of ESN364 in Postmenopausal Women Suffering Vasomotor Symptoms (Hot Flashes)	8	Odds Ratio (OR)	3.73	0.0709	Regression, Logistic	0.89	15.53	95		NA	Female	356	Completed	Phase 2
NCT03192176	4315828	7902611	Number of Participants With Absolute Reduction of 3 in Mean Number of Mild, Moderate and Severe VMS Per Day From Baseline to Each Study Week	NA	fezolinetant|Placebo|Placebo	Drug|Drug|Drug	hot flashes	Hot Flashes|Menopause	Parallel Assignment	Interventional	Treatment	Randomized	A Dose-ranging Study of the Efficacy of ESN364 in Postmenopausal Women Suffering Vasomotor Symptoms (Hot Flashes)	8	Odds Ratio (OR)	6.41	0.0005	Regression, Logistic	2.25	18.26	95		NA	Female	356	Completed	Phase 2
NCT03192176	4315832	7902611	Number of Participants With Absolute Reduction of 3 in Mean Number of Mild, Moderate and Severe VMS Per Day From Baseline to Each Study Week	NA	fezolinetant|Placebo|Placebo	Drug|Drug|Drug	hot flashes	Hot Flashes|Menopause	Parallel Assignment	Interventional	Treatment	Randomized	A Dose-ranging Study of the Efficacy of ESN364 in Postmenopausal Women Suffering Vasomotor Symptoms (Hot Flashes)	8	Odds Ratio (OR)	4.15	0.0025	Regression, Logistic	1.65	10.45	95		NA	Female	356	Completed	Phase 2
NCT03192176	4315740	7902611	Number of Participants With Absolute Reduction of 3 in Mean Number of Mild, Moderate and Severe VMS Per Day From Baseline to Each Study Week	NA	fezolinetant|Placebo|Placebo	Drug|Drug|Drug	hot flashes	Hot Flashes|Menopause	Parallel Assignment	Interventional	Treatment	Randomized	A Dose-ranging Study of the Efficacy of ESN364 in Postmenopausal Women Suffering Vasomotor Symptoms (Hot Flashes)	8	Odds Ratio (OR)	0.54	0.3318	Regression, Logistic	0.16	1.87	95		NA	Female	356	Completed	Phase 2
NCT03192176	4315735	7902611	Number of Participants With Absolute Reduction of 3 in Mean Number of Mild, Moderate and Severe VMS Per Day From Baseline to Each Study Week	NA	fezolinetant|Placebo|Placebo	Drug|Drug|Drug	hot flashes	Hot Flashes|Menopause	Parallel Assignment	Interventional	Treatment	Randomized	A Dose-ranging Study of the Efficacy of ESN364 in Postmenopausal Women Suffering Vasomotor Symptoms (Hot Flashes)	8	Odds Ratio (OR)	0.89	0.8547	Regression, Logistic	0.24	3.24	95		NA	Female	356	Completed	Phase 2
NCT03192176	4315766	7902611	Number of Participants With Absolute Reduction of 3 in Mean Number of Mild, Moderate and Severe VMS Per Day From Baseline to Each Study Week	NA	fezolinetant|Placebo|Placebo	Drug|Drug|Drug	hot flashes	Hot Flashes|Menopause	Parallel Assignment	Interventional	Treatment	Randomized	A Dose-ranging Study of the Efficacy of ESN364 in Postmenopausal Women Suffering Vasomotor Symptoms (Hot Flashes)	8	Odds Ratio (OR)	2.22	0.2352	Regression, Logistic	0.6	8.26	95		NA	Female	356	Completed	Phase 2
NCT03192176	4315751	7902611	Number of Participants With Absolute Reduction of 3 in Mean Number of Mild, Moderate and Severe VMS Per Day From Baseline to Each Study Week	NA	fezolinetant|Placebo|Placebo	Drug|Drug|Drug	hot flashes	Hot Flashes|Menopause	Parallel Assignment	Interventional	Treatment	Randomized	A Dose-ranging Study of the Efficacy of ESN364 in Postmenopausal Women Suffering Vasomotor Symptoms (Hot Flashes)	8	Odds Ratio (OR)	1.24	0.735	Regression, Logistic	0.35	4.4	95		NA	Female	356	Completed	Phase 2
NCT03192176	4315777	7902611	Number of Participants With Absolute Reduction of 3 in Mean Number of Mild, Moderate and Severe VMS Per Day From Baseline to Each Study Week	NA	fezolinetant|Placebo|Placebo	Drug|Drug|Drug	hot flashes	Hot Flashes|Menopause	Parallel Assignment	Interventional	Treatment	Randomized	A Dose-ranging Study of the Efficacy of ESN364 in Postmenopausal Women Suffering Vasomotor Symptoms (Hot Flashes)	8	Odds Ratio (OR)	9.32	0.0412	Regression, Logistic	1.09	79.44	95		NA	Female	356	Completed	Phase 2
NCT03192176	4315799	7902611	Number of Participants With Absolute Reduction of 3 in Mean Number of Mild, Moderate and Severe VMS Per Day From Baseline to Each Study Week	NA	fezolinetant|Placebo|Placebo	Drug|Drug|Drug	hot flashes	Hot Flashes|Menopause	Parallel Assignment	Interventional	Treatment	Randomized	A Dose-ranging Study of the Efficacy of ESN364 in Postmenopausal Women Suffering Vasomotor Symptoms (Hot Flashes)	8	Odds Ratio (OR)	1.97	0.226	Regression, Logistic	0.66	5.94	95		NA	Female	356	Completed	Phase 2
NCT03192176	4315816	7902611	Number of Participants With Absolute Reduction of 3 in Mean Number of Mild, Moderate and Severe VMS Per Day From Baseline to Each Study Week	NA	fezolinetant|Placebo|Placebo	Drug|Drug|Drug	hot flashes	Hot Flashes|Menopause	Parallel Assignment	Interventional	Treatment	Randomized	A Dose-ranging Study of the Efficacy of ESN364 in Postmenopausal Women Suffering Vasomotor Symptoms (Hot Flashes)	8	Odds Ratio (OR)	2.29	0.1017	Regression, Logistic	0.85	6.15	95		NA	Female	356	Completed	Phase 2
NCT03192176	4315833	7902611	Number of Participants With Absolute Reduction of 3 in Mean Number of Mild, Moderate and Severe VMS Per Day From Baseline to Each Study Week	NA	fezolinetant|Placebo|Placebo	Drug|Drug|Drug	hot flashes	Hot Flashes|Menopause	Parallel Assignment	Interventional	Treatment	Randomized	A Dose-ranging Study of the Efficacy of ESN364 in Postmenopausal Women Suffering Vasomotor Symptoms (Hot Flashes)	8	Odds Ratio (OR)	5.77	0.0003	Regression, Logistic	2.23	14.93	95		NA	Female	356	Completed	Phase 2
NCT03192176	4315741	7902611	Number of Participants With Absolute Reduction of 3 in Mean Number of Mild, Moderate and Severe VMS Per Day From Baseline to Each Study Week	NA	fezolinetant|Placebo|Placebo	Drug|Drug|Drug	hot flashes	Hot Flashes|Menopause	Parallel Assignment	Interventional	Treatment	Randomized	A Dose-ranging Study of the Efficacy of ESN364 in Postmenopausal Women Suffering Vasomotor Symptoms (Hot Flashes)	8	Odds Ratio (OR)	2.03	0.2589	Regression, Logistic	0.59	6.92	95		NA	Female	356	Completed	Phase 2
NCT03192176	4315737	7902611	Number of Participants With Absolute Reduction of 3 in Mean Number of Mild, Moderate and Severe VMS Per Day From Baseline to Each Study Week	NA	fezolinetant|Placebo|Placebo	Drug|Drug|Drug	hot flashes	Hot Flashes|Menopause	Parallel Assignment	Interventional	Treatment	Randomized	A Dose-ranging Study of the Efficacy of ESN364 in Postmenopausal Women Suffering Vasomotor Symptoms (Hot Flashes)	8	Odds Ratio (OR)	0.59	0.4091	Regression, Logistic	0.17	2.07	95		NA	Female	356	Completed	Phase 2
NCT03192176	4315805	7902611	Number of Participants With Absolute Reduction of 3 in Mean Number of Mild, Moderate and Severe VMS Per Day From Baseline to Each Study Week	NA	fezolinetant|Placebo|Placebo	Drug|Drug|Drug	hot flashes	Hot Flashes|Menopause	Parallel Assignment	Interventional	Treatment	Randomized	A Dose-ranging Study of the Efficacy of ESN364 in Postmenopausal Women Suffering Vasomotor Symptoms (Hot Flashes)	8	Odds Ratio (OR)	3.28	0.0431	Regression, Logistic	1.04	10.38	95		NA	Female	356	Completed	Phase 2
NCT03192176	4315749	7902611	Number of Participants With Absolute Reduction of 3 in Mean Number of Mild, Moderate and Severe VMS Per Day From Baseline to Each Study Week	NA	fezolinetant|Placebo|Placebo	Drug|Drug|Drug	hot flashes	Hot Flashes|Menopause	Parallel Assignment	Interventional	Treatment	Randomized	A Dose-ranging Study of the Efficacy of ESN364 in Postmenopausal Women Suffering Vasomotor Symptoms (Hot Flashes)	8	Odds Ratio (OR)	1.58	0.4865	Regression, Logistic	0.43	5.76	95		NA	Female	356	Completed	Phase 2
NCT03192176	4315819	7902611	Number of Participants With Absolute Reduction of 3 in Mean Number of Mild, Moderate and Severe VMS Per Day From Baseline to Each Study Week	NA	fezolinetant|Placebo|Placebo	Drug|Drug|Drug	hot flashes	Hot Flashes|Menopause	Parallel Assignment	Interventional	Treatment	Randomized	A Dose-ranging Study of the Efficacy of ESN364 in Postmenopausal Women Suffering Vasomotor Symptoms (Hot Flashes)	8	Odds Ratio (OR)	3.61	0.012	Regression, Logistic	1.33	9.81	95		NA	Female	356	Completed	Phase 2
NCT03192176	4315813	7902611	Number of Participants With Absolute Reduction of 3 in Mean Number of Mild, Moderate and Severe VMS Per Day From Baseline to Each Study Week	NA	fezolinetant|Placebo|Placebo	Drug|Drug|Drug	hot flashes	Hot Flashes|Menopause	Parallel Assignment	Interventional	Treatment	Randomized	A Dose-ranging Study of the Efficacy of ESN364 in Postmenopausal Women Suffering Vasomotor Symptoms (Hot Flashes)	8	Odds Ratio (OR)	1.44	0.4539	Regression, Logistic	0.55	3.76	95		NA	Female	356	Completed	Phase 2
NCT03192176	4315803	7902611	Number of Participants With Absolute Reduction of 3 in Mean Number of Mild, Moderate and Severe VMS Per Day From Baseline to Each Study Week	NA	fezolinetant|Placebo|Placebo	Drug|Drug|Drug	hot flashes	Hot Flashes|Menopause	Parallel Assignment	Interventional	Treatment	Randomized	A Dose-ranging Study of the Efficacy of ESN364 in Postmenopausal Women Suffering Vasomotor Symptoms (Hot Flashes)	8	Odds Ratio (OR)	1.45	0.4726	Regression, Logistic	0.53	3.99	95		NA	Female	356	Completed	Phase 2
NCT03192176	4315792	7902611	Number of Participants With Absolute Reduction of 3 in Mean Number of Mild, Moderate and Severe VMS Per Day From Baseline to Each Study Week	NA	fezolinetant|Placebo|Placebo	Drug|Drug|Drug	hot flashes	Hot Flashes|Menopause	Parallel Assignment	Interventional	Treatment	Randomized	A Dose-ranging Study of the Efficacy of ESN364 in Postmenopausal Women Suffering Vasomotor Symptoms (Hot Flashes)	8	Odds Ratio (OR)	1.96	0.26	Regression, Logistic	0.61	6.33	95		NA	Female	356	Completed	Phase 2
NCT03192176	4315798	7902611	Number of Participants With Absolute Reduction of 3 in Mean Number of Mild, Moderate and Severe VMS Per Day From Baseline to Each Study Week	NA	fezolinetant|Placebo|Placebo	Drug|Drug|Drug	hot flashes	Hot Flashes|Menopause	Parallel Assignment	Interventional	Treatment	Randomized	A Dose-ranging Study of the Efficacy of ESN364 in Postmenopausal Women Suffering Vasomotor Symptoms (Hot Flashes)	8	Odds Ratio (OR)	8.63	0.0031	Regression, Logistic	2.07	35.96	95		NA	Female	356	Completed	Phase 2
NCT03192176	4315812	7902611	Number of Participants With Absolute Reduction of 3 in Mean Number of Mild, Moderate and Severe VMS Per Day From Baseline to Each Study Week	NA	fezolinetant|Placebo|Placebo	Drug|Drug|Drug	hot flashes	Hot Flashes|Menopause	Parallel Assignment	Interventional	Treatment	Randomized	A Dose-ranging Study of the Efficacy of ESN364 in Postmenopausal Women Suffering Vasomotor Symptoms (Hot Flashes)	8	Odds Ratio (OR)	3.03	0.0327	Regression, Logistic	1.1	8.4	95		NA	Female	356	Completed	Phase 2
NCT03192176	4315761	7902611	Number of Participants With Absolute Reduction of 3 in Mean Number of Mild, Moderate and Severe VMS Per Day From Baseline to Each Study Week	NA	fezolinetant|Placebo|Placebo	Drug|Drug|Drug	hot flashes	Hot Flashes|Menopause	Parallel Assignment	Interventional	Treatment	Randomized	A Dose-ranging Study of the Efficacy of ESN364 in Postmenopausal Women Suffering Vasomotor Symptoms (Hot Flashes)	8	Odds Ratio (OR)	1.63	0.4152	Regression, Logistic	0.5	5.32	95		NA	Female	356	Completed	Phase 2
NCT03192176	4315807	7902611	Number of Participants With Absolute Reduction of 3 in Mean Number of Mild, Moderate and Severe VMS Per Day From Baseline to Each Study Week	NA	fezolinetant|Placebo|Placebo	Drug|Drug|Drug	hot flashes	Hot Flashes|Menopause	Parallel Assignment	Interventional	Treatment	Randomized	A Dose-ranging Study of the Efficacy of ESN364 in Postmenopausal Women Suffering Vasomotor Symptoms (Hot Flashes)	8	Odds Ratio (OR)	8.95	0.0075	Regression, Logistic	1.8	44.61	95		NA	Female	356	Completed	Phase 2
NCT03192176	4315763	7902611	Number of Participants With Absolute Reduction of 3 in Mean Number of Mild, Moderate and Severe VMS Per Day From Baseline to Each Study Week	NA	fezolinetant|Placebo|Placebo	Drug|Drug|Drug	hot flashes	Hot Flashes|Menopause	Parallel Assignment	Interventional	Treatment	Randomized	A Dose-ranging Study of the Efficacy of ESN364 in Postmenopausal Women Suffering Vasomotor Symptoms (Hot Flashes)	8	Odds Ratio (OR)	12.03	0.023	Regression, Logistic	1.41	102.7	95		NA	Female	356	Completed	Phase 2
NCT03192176	4315829	7902611	Number of Participants With Absolute Reduction of 3 in Mean Number of Mild, Moderate and Severe VMS Per Day From Baseline to Each Study Week	NA	fezolinetant|Placebo|Placebo	Drug|Drug|Drug	hot flashes	Hot Flashes|Menopause	Parallel Assignment	Interventional	Treatment	Randomized	A Dose-ranging Study of the Efficacy of ESN364 in Postmenopausal Women Suffering Vasomotor Symptoms (Hot Flashes)	8	Odds Ratio (OR)	7.55	0.0001	Regression, Logistic	2.66	21.45	95		NA	Female	356	Completed	Phase 2
NCT03192176	4315770	7902611	Number of Participants With Absolute Reduction of 3 in Mean Number of Mild, Moderate and Severe VMS Per Day From Baseline to Each Study Week	NA	fezolinetant|Placebo|Placebo	Drug|Drug|Drug	hot flashes	Hot Flashes|Menopause	Parallel Assignment	Interventional	Treatment	Randomized	A Dose-ranging Study of the Efficacy of ESN364 in Postmenopausal Women Suffering Vasomotor Symptoms (Hot Flashes)	8	Odds Ratio (OR)	12.96	0.0187	Regression, Logistic	1.53	109.5	95		NA	Female	356	Completed	Phase 2
NCT03192176	4315753	7902611	Number of Participants With Absolute Reduction of 3 in Mean Number of Mild, Moderate and Severe VMS Per Day From Baseline to Each Study Week	NA	fezolinetant|Placebo|Placebo	Drug|Drug|Drug	hot flashes	Hot Flashes|Menopause	Parallel Assignment	Interventional	Treatment	Randomized	A Dose-ranging Study of the Efficacy of ESN364 in Postmenopausal Women Suffering Vasomotor Symptoms (Hot Flashes)	8	Odds Ratio (OR)	0.8	0.7053	Regression, Logistic	0.24	2.6	95		NA	Female	356	Completed	Phase 2
NCT03192176	4315743	7902611	Number of Participants With Absolute Reduction of 3 in Mean Number of Mild, Moderate and Severe VMS Per Day From Baseline to Each Study Week	NA	fezolinetant|Placebo|Placebo	Drug|Drug|Drug	hot flashes	Hot Flashes|Menopause	Parallel Assignment	Interventional	Treatment	Randomized	A Dose-ranging Study of the Efficacy of ESN364 in Postmenopausal Women Suffering Vasomotor Symptoms (Hot Flashes)	8	Odds Ratio (OR)	0.88	0.8496	Regression, Logistic	0.25	3.15	95		NA	Female	356	Completed	Phase 2
NCT03192176	4315793	7902611	Number of Participants With Absolute Reduction of 3 in Mean Number of Mild, Moderate and Severe VMS Per Day From Baseline to Each Study Week	NA	fezolinetant|Placebo|Placebo	Drug|Drug|Drug	hot flashes	Hot Flashes|Menopause	Parallel Assignment	Interventional	Treatment	Randomized	A Dose-ranging Study of the Efficacy of ESN364 in Postmenopausal Women Suffering Vasomotor Symptoms (Hot Flashes)	8	Odds Ratio (OR)	6.86	0.0199	Regression, Logistic	1.36	34.74	95		NA	Female	356	Completed	Phase 2
NCT03192176	4315797	7902611	Number of Participants With Absolute Reduction of 3 in Mean Number of Mild, Moderate and Severe VMS Per Day From Baseline to Each Study Week	NA	fezolinetant|Placebo|Placebo	Drug|Drug|Drug	hot flashes	Hot Flashes|Menopause	Parallel Assignment	Interventional	Treatment	Randomized	A Dose-ranging Study of the Efficacy of ESN364 in Postmenopausal Women Suffering Vasomotor Symptoms (Hot Flashes)	8	Odds Ratio (OR)	10.16	0.0043	Regression, Logistic	2.07	49.9	95		NA	Female	356	Completed	Phase 2
NCT03192176	4315806	7902611	Number of Participants With Absolute Reduction of 3 in Mean Number of Mild, Moderate and Severe VMS Per Day From Baseline to Each Study Week	NA	fezolinetant|Placebo|Placebo	Drug|Drug|Drug	hot flashes	Hot Flashes|Menopause	Parallel Assignment	Interventional	Treatment	Randomized	A Dose-ranging Study of the Efficacy of ESN364 in Postmenopausal Women Suffering Vasomotor Symptoms (Hot Flashes)	8	Odds Ratio (OR)	2.46	0.1228	Regression, Logistic	0.78	7.68	95		NA	Female	356	Completed	Phase 2
NCT03192176	4315794	7902611	Number of Participants With Absolute Reduction of 3 in Mean Number of Mild, Moderate and Severe VMS Per Day From Baseline to Each Study Week	NA	fezolinetant|Placebo|Placebo	Drug|Drug|Drug	hot flashes	Hot Flashes|Menopause	Parallel Assignment	Interventional	Treatment	Randomized	A Dose-ranging Study of the Efficacy of ESN364 in Postmenopausal Women Suffering Vasomotor Symptoms (Hot Flashes)	8	Odds Ratio (OR)	2.74	0.1101	Regression, Logistic	0.8	9.41	95		NA	Female	356	Completed	Phase 2
NCT03192176	4315826	7902611	Number of Participants With Absolute Reduction of 3 in Mean Number of Mild, Moderate and Severe VMS Per Day From Baseline to Each Study Week	NA	fezolinetant|Placebo|Placebo	Drug|Drug|Drug	hot flashes	Hot Flashes|Menopause	Parallel Assignment	Interventional	Treatment	Randomized	A Dose-ranging Study of the Efficacy of ESN364 in Postmenopausal Women Suffering Vasomotor Symptoms (Hot Flashes)	8	Odds Ratio (OR)	4.83	0.0015	Regression, Logistic	1.83	12.77	95		NA	Female	356	Completed	Phase 2
NCT03192176	4315822	7902611	Number of Participants With Absolute Reduction of 3 in Mean Number of Mild, Moderate and Severe VMS Per Day From Baseline to Each Study Week	NA	fezolinetant|Placebo|Placebo	Drug|Drug|Drug	hot flashes	Hot Flashes|Menopause	Parallel Assignment	Interventional	Treatment	Randomized	A Dose-ranging Study of the Efficacy of ESN364 in Postmenopausal Women Suffering Vasomotor Symptoms (Hot Flashes)	8	Odds Ratio (OR)	5.44	0.0023	Regression, Logistic	1.83	16.18	95		NA	Female	356	Completed	Phase 2
NCT03192176	4315780	7902611	Number of Participants With Absolute Reduction of 3 in Mean Number of Mild, Moderate and Severe VMS Per Day From Baseline to Each Study Week	NA	fezolinetant|Placebo|Placebo	Drug|Drug|Drug	hot flashes	Hot Flashes|Menopause	Parallel Assignment	Interventional	Treatment	Randomized	A Dose-ranging Study of the Efficacy of ESN364 in Postmenopausal Women Suffering Vasomotor Symptoms (Hot Flashes)	8	Odds Ratio (OR)	2.29	0.2245	Regression, Logistic	0.6	8.67	95		NA	Female	356	Completed	Phase 2
NCT03192176	4315795	7902611	Number of Participants With Absolute Reduction of 3 in Mean Number of Mild, Moderate and Severe VMS Per Day From Baseline to Each Study Week	NA	fezolinetant|Placebo|Placebo	Drug|Drug|Drug	hot flashes	Hot Flashes|Menopause	Parallel Assignment	Interventional	Treatment	Randomized	A Dose-ranging Study of the Efficacy of ESN364 in Postmenopausal Women Suffering Vasomotor Symptoms (Hot Flashes)	8	Odds Ratio (OR)	2.13	0.1911	Regression, Logistic	0.69	6.59	95		NA	Female	356	Completed	Phase 2
NCT03192176	4315814	7902611	Number of Participants With Absolute Reduction of 3 in Mean Number of Mild, Moderate and Severe VMS Per Day From Baseline to Each Study Week	NA	fezolinetant|Placebo|Placebo	Drug|Drug|Drug	hot flashes	Hot Flashes|Menopause	Parallel Assignment	Interventional	Treatment	Randomized	A Dose-ranging Study of the Efficacy of ESN364 in Postmenopausal Women Suffering Vasomotor Symptoms (Hot Flashes)	8	Odds Ratio (OR)	7.52	0.0034	Regression, Logistic	1.95	28.98	95		NA	Female	356	Completed	Phase 2
NCT03192176	4315774	7902611	Number of Participants With Absolute Reduction of 3 in Mean Number of Mild, Moderate and Severe VMS Per Day From Baseline to Each Study Week	NA	fezolinetant|Placebo|Placebo	Drug|Drug|Drug	hot flashes	Hot Flashes|Menopause	Parallel Assignment	Interventional	Treatment	Randomized	A Dose-ranging Study of the Efficacy of ESN364 in Postmenopausal Women Suffering Vasomotor Symptoms (Hot Flashes)	8	Odds Ratio (OR)	1.11	0.8549	Regression, Logistic	0.38	3.23	95		NA	Female	356	Completed	Phase 2
NCT03192176	4315836	7902611	Number of Participants With Absolute Reduction of 3 in Mean Number of Mild, Moderate and Severe VMS Per Day From Baseline to Each Study Week	NA	fezolinetant|Placebo|Placebo	Drug|Drug|Drug	hot flashes	Hot Flashes|Menopause	Parallel Assignment	Interventional	Treatment	Randomized	A Dose-ranging Study of the Efficacy of ESN364 in Postmenopausal Women Suffering Vasomotor Symptoms (Hot Flashes)	8	Odds Ratio (OR)	7.01	0.0001	Regression, Logistic	2.65	18.54	95		NA	Female	356	Completed	Phase 2
NCT03192176	4315772	7902611	Number of Participants With Absolute Reduction of 3 in Mean Number of Mild, Moderate and Severe VMS Per Day From Baseline to Each Study Week	NA	fezolinetant|Placebo|Placebo	Drug|Drug|Drug	hot flashes	Hot Flashes|Menopause	Parallel Assignment	Interventional	Treatment	Randomized	A Dose-ranging Study of the Efficacy of ESN364 in Postmenopausal Women Suffering Vasomotor Symptoms (Hot Flashes)	8	Odds Ratio (OR)	3.67	0.0703	Regression, Logistic	0.9	15.01	95		NA	Female	356	Completed	Phase 2
NCT03192176	4315824	7902611	Number of Participants With Absolute Reduction of 3 in Mean Number of Mild, Moderate and Severe VMS Per Day From Baseline to Each Study Week	NA	fezolinetant|Placebo|Placebo	Drug|Drug|Drug	hot flashes	Hot Flashes|Menopause	Parallel Assignment	Interventional	Treatment	Randomized	A Dose-ranging Study of the Efficacy of ESN364 in Postmenopausal Women Suffering Vasomotor Symptoms (Hot Flashes)	8	Odds Ratio (OR)	2.49	0.662	Regression, Logistic	0.94	6.57	95		NA	Female	356	Completed	Phase 2
NCT03192176	4315769	7902611	Number of Participants With Absolute Reduction of 3 in Mean Number of Mild, Moderate and Severe VMS Per Day From Baseline to Each Study Week	NA	fezolinetant|Placebo|Placebo	Drug|Drug|Drug	hot flashes	Hot Flashes|Menopause	Parallel Assignment	Interventional	Treatment	Randomized	A Dose-ranging Study of the Efficacy of ESN364 in Postmenopausal Women Suffering Vasomotor Symptoms (Hot Flashes)	8	Odds Ratio (OR)	4.18	0.0458	Regression, Logistic	1.03	17	95		NA	Female	356	Completed	Phase 2
NCT03192176	4315831	7902611	Number of Participants With Absolute Reduction of 3 in Mean Number of Mild, Moderate and Severe VMS Per Day From Baseline to Each Study Week	NA	fezolinetant|Placebo|Placebo	Drug|Drug|Drug	hot flashes	Hot Flashes|Menopause	Parallel Assignment	Interventional	Treatment	Randomized	A Dose-ranging Study of the Efficacy of ESN364 in Postmenopausal Women Suffering Vasomotor Symptoms (Hot Flashes)	8	Odds Ratio (OR)	2.82	0.0279	Regression, Logistic	1.12	7.12	95		NA	Female	356	Completed	Phase 2
NCT03192176	4315786	7902611	Number of Participants With Absolute Reduction of 3 in Mean Number of Mild, Moderate and Severe VMS Per Day From Baseline to Each Study Week	NA	fezolinetant|Placebo|Placebo	Drug|Drug|Drug	hot flashes	Hot Flashes|Menopause	Parallel Assignment	Interventional	Treatment	Randomized	A Dose-ranging Study of the Efficacy of ESN364 in Postmenopausal Women Suffering Vasomotor Symptoms (Hot Flashes)	8	Odds Ratio (OR)	2.16	0.2447	Regression, Logistic	0.59	7.88	95		NA	Female	356	Completed	Phase 2
NCT03192176	4315762	7902611	Number of Participants With Absolute Reduction of 3 in Mean Number of Mild, Moderate and Severe VMS Per Day From Baseline to Each Study Week	NA	fezolinetant|Placebo|Placebo	Drug|Drug|Drug	hot flashes	Hot Flashes|Menopause	Parallel Assignment	Interventional	Treatment	Randomized	A Dose-ranging Study of the Efficacy of ESN364 in Postmenopausal Women Suffering Vasomotor Symptoms (Hot Flashes)	8	Odds Ratio (OR)	3.51	0.0801	Regression, Logistic	0.86	14.36	95		NA	Female	356	Completed	Phase 2
NCT03192176	4315821	7902611	Number of Participants With Absolute Reduction of 3 in Mean Number of Mild, Moderate and Severe VMS Per Day From Baseline to Each Study Week	NA	fezolinetant|Placebo|Placebo	Drug|Drug|Drug	hot flashes	Hot Flashes|Menopause	Parallel Assignment	Interventional	Treatment	Randomized	A Dose-ranging Study of the Efficacy of ESN364 in Postmenopausal Women Suffering Vasomotor Symptoms (Hot Flashes)	8	Odds Ratio (OR)	7.33	0.0015	Regression, Logistic	2.15	25.02	95		NA	Female	356	Completed	Phase 2
NCT03192176	4315747	7902611	Number of Participants With Absolute Reduction of 3 in Mean Number of Mild, Moderate and Severe VMS Per Day From Baseline to Each Study Week	NA	fezolinetant|Placebo|Placebo	Drug|Drug|Drug	hot flashes	Hot Flashes|Menopause	Parallel Assignment	Interventional	Treatment	Randomized	A Dose-ranging Study of the Efficacy of ESN364 in Postmenopausal Women Suffering Vasomotor Symptoms (Hot Flashes)	8	Odds Ratio (OR)	0.79	0.6935	Regression, Logistic	0.24	2.57	95		NA	Female	356	Completed	Phase 2
NCT03192176	4315838	7902611	Number of Participants With Absolute Reduction of 3 in Mean Number of Mild, Moderate and Severe VMS Per Day From Baseline to Each Study Week	NA	fezolinetant|Placebo|Placebo	Drug|Drug|Drug	hot flashes	Hot Flashes|Menopause	Parallel Assignment	Interventional	Treatment	Randomized	A Dose-ranging Study of the Efficacy of ESN364 in Postmenopausal Women Suffering Vasomotor Symptoms (Hot Flashes)	8	Odds Ratio (OR)	2.12	0.1114	Regression, Logistic	0.84	5.32	95		NA	Female	356	Completed	Phase 2
NCT03192176	4315834	7902611	Number of Participants With Absolute Reduction of 3 in Mean Number of Mild, Moderate and Severe VMS Per Day From Baseline to Each Study Week	NA	fezolinetant|Placebo|Placebo	Drug|Drug|Drug	hot flashes	Hot Flashes|Menopause	Parallel Assignment	Interventional	Treatment	Randomized	A Dose-ranging Study of the Efficacy of ESN364 in Postmenopausal Women Suffering Vasomotor Symptoms (Hot Flashes)	8	Odds Ratio (OR)	1.25	0.6384	Regression, Logistic	0.49	3.22	95		NA	Female	356	Completed	Phase 2
NCT03192176	4315823	7902611	Number of Participants With Absolute Reduction of 3 in Mean Number of Mild, Moderate and Severe VMS Per Day From Baseline to Each Study Week	NA	fezolinetant|Placebo|Placebo	Drug|Drug|Drug	hot flashes	Hot Flashes|Menopause	Parallel Assignment	Interventional	Treatment	Randomized	A Dose-ranging Study of the Efficacy of ESN364 in Postmenopausal Women Suffering Vasomotor Symptoms (Hot Flashes)	8	Odds Ratio (OR)	2.22	0.1019	Regression, Logistic	0.85	5.8	95		NA	Female	356	Completed	Phase 2
NCT03192176	4315827	7902611	Number of Participants With Absolute Reduction of 3 in Mean Number of Mild, Moderate and Severe VMS Per Day From Baseline to Each Study Week	NA	fezolinetant|Placebo|Placebo	Drug|Drug|Drug	hot flashes	Hot Flashes|Menopause	Parallel Assignment	Interventional	Treatment	Randomized	A Dose-ranging Study of the Efficacy of ESN364 in Postmenopausal Women Suffering Vasomotor Symptoms (Hot Flashes)	8	Odds Ratio (OR)	2.37	0.0695	Regression, Logistic	0.93	6.02	95		NA	Female	356	Completed	Phase 2
NCT03192176	4315744	7902611	Number of Participants With Absolute Reduction of 3 in Mean Number of Mild, Moderate and Severe VMS Per Day From Baseline to Each Study Week	NA	fezolinetant|Placebo|Placebo	Drug|Drug|Drug	hot flashes	Hot Flashes|Menopause	Parallel Assignment	Interventional	Treatment	Randomized	A Dose-ranging Study of the Efficacy of ESN364 in Postmenopausal Women Suffering Vasomotor Symptoms (Hot Flashes)	8	Odds Ratio (OR)	1.55	0.4929	Regression, Logistic	0.44	5.49	95		NA	Female	356	Completed	Phase 2
NCT03192176	4315781	7902611	Number of Participants With Absolute Reduction of 3 in Mean Number of Mild, Moderate and Severe VMS Per Day From Baseline to Each Study Week	NA	fezolinetant|Placebo|Placebo	Drug|Drug|Drug	hot flashes	Hot Flashes|Menopause	Parallel Assignment	Interventional	Treatment	Randomized	A Dose-ranging Study of the Efficacy of ESN364 in Postmenopausal Women Suffering Vasomotor Symptoms (Hot Flashes)	8	Odds Ratio (OR)	1.19	0.7644	Regression, Logistic	0.39	3.64	95		NA	Female	356	Completed	Phase 2
NCT03192176	4315830	7902611	Number of Participants With Absolute Reduction of 3 in Mean Number of Mild, Moderate and Severe VMS Per Day From Baseline to Each Study Week	NA	fezolinetant|Placebo|Placebo	Drug|Drug|Drug	hot flashes	Hot Flashes|Menopause	Parallel Assignment	Interventional	Treatment	Randomized	A Dose-ranging Study of the Efficacy of ESN364 in Postmenopausal Women Suffering Vasomotor Symptoms (Hot Flashes)	8	Odds Ratio (OR)	3.36	0.0114	Regression, Logistic	1.31	8.61	95		NA	Female	356	Completed	Phase 2
NCT03192176	4315804	7902611	Number of Participants With Absolute Reduction of 3 in Mean Number of Mild, Moderate and Severe VMS Per Day From Baseline to Each Study Week	NA	fezolinetant|Placebo|Placebo	Drug|Drug|Drug	hot flashes	Hot Flashes|Menopause	Parallel Assignment	Interventional	Treatment	Randomized	A Dose-ranging Study of the Efficacy of ESN364 in Postmenopausal Women Suffering Vasomotor Symptoms (Hot Flashes)	8	Odds Ratio (OR)	2.7	0.0851	Regression, Logistic	0.87	8.35	95		NA	Female	356	Completed	Phase 2
NCT03192176	4315787	7902611	Number of Participants With Absolute Reduction of 3 in Mean Number of Mild, Moderate and Severe VMS Per Day From Baseline to Each Study Week	NA	fezolinetant|Placebo|Placebo	Drug|Drug|Drug	hot flashes	Hot Flashes|Menopause	Parallel Assignment	Interventional	Treatment	Randomized	A Dose-ranging Study of the Efficacy of ESN364 in Postmenopausal Women Suffering Vasomotor Symptoms (Hot Flashes)	8	Odds Ratio (OR)	2.03	0.2603	Regression, Logistic	0.59	6.92	95		NA	Female	356	Completed	Phase 2
NCT03192176	4315779	7902611	Number of Participants With Absolute Reduction of 3 in Mean Number of Mild, Moderate and Severe VMS Per Day From Baseline to Each Study Week	NA	fezolinetant|Placebo|Placebo	Drug|Drug|Drug	hot flashes	Hot Flashes|Menopause	Parallel Assignment	Interventional	Treatment	Randomized	A Dose-ranging Study of the Efficacy of ESN364 in Postmenopausal Women Suffering Vasomotor Symptoms (Hot Flashes)	8	Odds Ratio (OR)	5.28	0.0475	Regression, Logistic	1.02	27.4	95		NA	Female	356	Completed	Phase 2
NCT03192176	4315757	7902611	Number of Participants With Absolute Reduction of 3 in Mean Number of Mild, Moderate and Severe VMS Per Day From Baseline to Each Study Week	NA	fezolinetant|Placebo|Placebo	Drug|Drug|Drug	hot flashes	Hot Flashes|Menopause	Parallel Assignment	Interventional	Treatment	Randomized	A Dose-ranging Study of the Efficacy of ESN364 in Postmenopausal Women Suffering Vasomotor Symptoms (Hot Flashes)	8	Odds Ratio (OR)	2.8	0.16	Regression, Logistic	0.67	11.76	95		NA	Female	356	Completed	Phase 2
NCT03192176	4315767	7902611	Number of Participants With Absolute Reduction of 3 in Mean Number of Mild, Moderate and Severe VMS Per Day From Baseline to Each Study Week	NA	fezolinetant|Placebo|Placebo	Drug|Drug|Drug	hot flashes	Hot Flashes|Menopause	Parallel Assignment	Interventional	Treatment	Randomized	A Dose-ranging Study of the Efficacy of ESN364 in Postmenopausal Women Suffering Vasomotor Symptoms (Hot Flashes)	8	Odds Ratio (OR)	1.15	0.809	Regression, Logistic	0.38	3.45	95		NA	Female	356	Completed	Phase 2
NCT03192176	4315759	7902611	Number of Participants With Absolute Reduction of 3 in Mean Number of Mild, Moderate and Severe VMS Per Day From Baseline to Each Study Week	NA	fezolinetant|Placebo|Placebo	Drug|Drug|Drug	hot flashes	Hot Flashes|Menopause	Parallel Assignment	Interventional	Treatment	Randomized	A Dose-ranging Study of the Efficacy of ESN364 in Postmenopausal Women Suffering Vasomotor Symptoms (Hot Flashes)	8	Odds Ratio (OR)	2.46	0.1864	Regression, Logistic	0.65	9.39	95		NA	Female	356	Completed	Phase 2
NCT03192176	4315739	7902611	Number of Participants With Absolute Reduction of 3 in Mean Number of Mild, Moderate and Severe VMS Per Day From Baseline to Each Study Week	NA	fezolinetant|Placebo|Placebo	Drug|Drug|Drug	hot flashes	Hot Flashes|Menopause	Parallel Assignment	Interventional	Treatment	Randomized	A Dose-ranging Study of the Efficacy of ESN364 in Postmenopausal Women Suffering Vasomotor Symptoms (Hot Flashes)	8	Odds Ratio (OR)	0.89	0.8536	Regression, Logistic	0.26	3.01	95		NA	Female	356	Completed	Phase 2
NCT03192176	4315782	7902611	Number of Participants With Absolute Reduction of 3 in Mean Number of Mild, Moderate and Severe VMS Per Day From Baseline to Each Study Week	NA	fezolinetant|Placebo|Placebo	Drug|Drug|Drug	hot flashes	Hot Flashes|Menopause	Parallel Assignment	Interventional	Treatment	Randomized	A Dose-ranging Study of the Efficacy of ESN364 in Postmenopausal Women Suffering Vasomotor Symptoms (Hot Flashes)	8	Odds Ratio (OR)	1.08	0.9	Regression, Logistic	0.34	3.38	95		NA	Female	356	Completed	Phase 2
NCT03192176	4315768	7902611	Number of Participants With Absolute Reduction of 3 in Mean Number of Mild, Moderate and Severe VMS Per Day From Baseline to Each Study Week	NA	fezolinetant|Placebo|Placebo	Drug|Drug|Drug	hot flashes	Hot Flashes|Menopause	Parallel Assignment	Interventional	Treatment	Randomized	A Dose-ranging Study of the Efficacy of ESN364 in Postmenopausal Women Suffering Vasomotor Symptoms (Hot Flashes)	8	Odds Ratio (OR)	1.27	0.6806	Regression, Logistic	0.41	3.89	95		NA	Female	356	Completed	Phase 2
NCT03192176	4315776	7902611	Number of Participants With Absolute Reduction of 3 in Mean Number of Mild, Moderate and Severe VMS Per Day From Baseline to Each Study Week	NA	fezolinetant|Placebo|Placebo	Drug|Drug|Drug	hot flashes	Hot Flashes|Menopause	Parallel Assignment	Interventional	Treatment	Randomized	A Dose-ranging Study of the Efficacy of ESN364 in Postmenopausal Women Suffering Vasomotor Symptoms (Hot Flashes)	8	Odds Ratio (OR)	2.84	0.1201	Regression, Logistic	0.76	10.61	95		NA	Female	356	Completed	Phase 2
NCT03192176	4315765	7902611	Number of Participants With Absolute Reduction of 3 in Mean Number of Mild, Moderate and Severe VMS Per Day From Baseline to Each Study Week	NA	fezolinetant|Placebo|Placebo	Drug|Drug|Drug	hot flashes	Hot Flashes|Menopause	Parallel Assignment	Interventional	Treatment	Randomized	A Dose-ranging Study of the Efficacy of ESN364 in Postmenopausal Women Suffering Vasomotor Symptoms (Hot Flashes)	8	Odds Ratio (OR)	3.04	0.1231	Regression, Logistic	0.74	12.5	95		NA	Female	356	Completed	Phase 2
NCT03192176	4315738	7902611	Number of Participants With Absolute Reduction of 3 in Mean Number of Mild, Moderate and Severe VMS Per Day From Baseline to Each Study Week	NA	fezolinetant|Placebo|Placebo	Drug|Drug|Drug	hot flashes	Hot Flashes|Menopause	Parallel Assignment	Interventional	Treatment	Randomized	A Dose-ranging Study of the Efficacy of ESN364 in Postmenopausal Women Suffering Vasomotor Symptoms (Hot Flashes)	8	Odds Ratio (OR)	0.48	0.2817	Regression, Logistic	0.12	1.84	95		NA	Female	356	Completed	Phase 2
NCT03192176	4315789	7902611	Number of Participants With Absolute Reduction of 3 in Mean Number of Mild, Moderate and Severe VMS Per Day From Baseline to Each Study Week	NA	fezolinetant|Placebo|Placebo	Drug|Drug|Drug	hot flashes	Hot Flashes|Menopause	Parallel Assignment	Interventional	Treatment	Randomized	A Dose-ranging Study of the Efficacy of ESN364 in Postmenopausal Women Suffering Vasomotor Symptoms (Hot Flashes)	8	Odds Ratio (OR)	1.07	0.8966	Regression, Logistic	0.36	3.19	95		NA	Female	356	Completed	Phase 2
NCT03192176	4315825	7902611	Number of Participants With Absolute Reduction of 3 in Mean Number of Mild, Moderate and Severe VMS Per Day From Baseline to Each Study Week	NA	fezolinetant|Placebo|Placebo	Drug|Drug|Drug	hot flashes	Hot Flashes|Menopause	Parallel Assignment	Interventional	Treatment	Randomized	A Dose-ranging Study of the Efficacy of ESN364 in Postmenopausal Women Suffering Vasomotor Symptoms (Hot Flashes)	8	Odds Ratio (OR)	3.28	0.012	Regression, Logistic	1.3	8.28	95		NA	Female	356	Completed	Phase 2
NCT03192176	4315800	7902611	Number of Participants With Absolute Reduction of 3 in Mean Number of Mild, Moderate and Severe VMS Per Day From Baseline to Each Study Week	NA	fezolinetant|Placebo|Placebo	Drug|Drug|Drug	hot flashes	Hot Flashes|Menopause	Parallel Assignment	Interventional	Treatment	Randomized	A Dose-ranging Study of the Efficacy of ESN364 in Postmenopausal Women Suffering Vasomotor Symptoms (Hot Flashes)	8	Odds Ratio (OR)	8.22	0.0097	Regression, Logistic	1.67	40.55	95		NA	Female	356	Completed	Phase 2
NCT03192176	4315742	7902611	Number of Participants With Absolute Reduction of 3 in Mean Number of Mild, Moderate and Severe VMS Per Day From Baseline to Each Study Week	NA	fezolinetant|Placebo|Placebo	Drug|Drug|Drug	hot flashes	Hot Flashes|Menopause	Parallel Assignment	Interventional	Treatment	Randomized	A Dose-ranging Study of the Efficacy of ESN364 in Postmenopausal Women Suffering Vasomotor Symptoms (Hot Flashes)	8	Odds Ratio (OR)	1.92	0.3248	Regression, Logistic	0.52	7.05	95		NA	Female	356	Completed	Phase 2
NCT03192176	4315858	7902612	Number of Participants With Absolute Reduction of 2 in Mean Number of Mild, Moderate and Severe VMS Per Day From Baseline to Each Study Week	NA	fezolinetant|Placebo|Placebo	Drug|Drug|Drug	hot flashes	Hot Flashes|Menopause	Parallel Assignment	Interventional	Treatment	Randomized	A Dose-ranging Study of the Efficacy of ESN364 in Postmenopausal Women Suffering Vasomotor Symptoms (Hot Flashes)	8	Odds Ratio (OR)	1.81	0.3695	Regression, Logistic	0.5	6.57	95		NA	Female	356	Completed	Phase 2
NCT03192176	4315848	7902612	Number of Participants With Absolute Reduction of 2 in Mean Number of Mild, Moderate and Severe VMS Per Day From Baseline to Each Study Week	NA	fezolinetant|Placebo|Placebo	Drug|Drug|Drug	hot flashes	Hot Flashes|Menopause	Parallel Assignment	Interventional	Treatment	Randomized	A Dose-ranging Study of the Efficacy of ESN364 in Postmenopausal Women Suffering Vasomotor Symptoms (Hot Flashes)	8	Odds Ratio (OR)	1.15	0.8368	Regression, Logistic	0.31	4.32	95		NA	Female	356	Completed	Phase 2
NCT03192176	4315882	7902612	Number of Participants With Absolute Reduction of 2 in Mean Number of Mild, Moderate and Severe VMS Per Day From Baseline to Each Study Week	NA	fezolinetant|Placebo|Placebo	Drug|Drug|Drug	hot flashes	Hot Flashes|Menopause	Parallel Assignment	Interventional	Treatment	Randomized	A Dose-ranging Study of the Efficacy of ESN364 in Postmenopausal Women Suffering Vasomotor Symptoms (Hot Flashes)	8	Odds Ratio (OR)	6.12	0.1038	Regression, Logistic	0.69	54.38	95		NA	Female	356	Completed	Phase 2
NCT03192176	4315901	7902612	Number of Participants With Absolute Reduction of 2 in Mean Number of Mild, Moderate and Severe VMS Per Day From Baseline to Each Study Week	NA	fezolinetant|Placebo|Placebo	Drug|Drug|Drug	hot flashes	Hot Flashes|Menopause	Parallel Assignment	Interventional	Treatment	Randomized	A Dose-ranging Study of the Efficacy of ESN364 in Postmenopausal Women Suffering Vasomotor Symptoms (Hot Flashes)	8	Odds Ratio (OR)	5.88	0.0376	Regression, Logistic	1.11	31.25	95		NA	Female	356	Completed	Phase 2
NCT03192176	4315940	7902612	Number of Participants With Absolute Reduction of 2 in Mean Number of Mild, Moderate and Severe VMS Per Day From Baseline to Each Study Week	NA	fezolinetant|Placebo|Placebo	Drug|Drug|Drug	hot flashes	Hot Flashes|Menopause	Parallel Assignment	Interventional	Treatment	Randomized	A Dose-ranging Study of the Efficacy of ESN364 in Postmenopausal Women Suffering Vasomotor Symptoms (Hot Flashes)	8	Odds Ratio (OR)	3.57	0.0084	Regression, Logistic	1.39	9.2	95		NA	Female	356	Completed	Phase 2
NCT03192176	4315897	7902612	Number of Participants With Absolute Reduction of 2 in Mean Number of Mild, Moderate and Severe VMS Per Day From Baseline to Each Study Week	NA	fezolinetant|Placebo|Placebo	Drug|Drug|Drug	hot flashes	Hot Flashes|Menopause	Parallel Assignment	Interventional	Treatment	Randomized	A Dose-ranging Study of the Efficacy of ESN364 in Postmenopausal Women Suffering Vasomotor Symptoms (Hot Flashes)	8	Odds Ratio (OR)	3.54	0.0857	Regression, Logistic	0.84	14.95	95		NA	Female	356	Completed	Phase 2
NCT03192176	4315899	7902612	Number of Participants With Absolute Reduction of 2 in Mean Number of Mild, Moderate and Severe VMS Per Day From Baseline to Each Study Week	NA	fezolinetant|Placebo|Placebo	Drug|Drug|Drug	hot flashes	Hot Flashes|Menopause	Parallel Assignment	Interventional	Treatment	Randomized	A Dose-ranging Study of the Efficacy of ESN364 in Postmenopausal Women Suffering Vasomotor Symptoms (Hot Flashes)	8	Odds Ratio (OR)	1.58	0.4435	Regression, Logistic	0.49	5.09	95		NA	Female	356	Completed	Phase 2
NCT03192176	4315919	7902612	Number of Participants With Absolute Reduction of 2 in Mean Number of Mild, Moderate and Severe VMS Per Day From Baseline to Each Study Week	NA	fezolinetant|Placebo|Placebo	Drug|Drug|Drug	hot flashes	Hot Flashes|Menopause	Parallel Assignment	Interventional	Treatment	Randomized	A Dose-ranging Study of the Efficacy of ESN364 in Postmenopausal Women Suffering Vasomotor Symptoms (Hot Flashes)	8	Odds Ratio (OR)	2	0.2055	Regression, Logistic	0.68	5.82	95		NA	Female	356	Completed	Phase 2
NCT03192176	4315854	7902612	Number of Participants With Absolute Reduction of 2 in Mean Number of Mild, Moderate and Severe VMS Per Day From Baseline to Each Study Week	NA	fezolinetant|Placebo|Placebo	Drug|Drug|Drug	hot flashes	Hot Flashes|Menopause	Parallel Assignment	Interventional	Treatment	Randomized	A Dose-ranging Study of the Efficacy of ESN364 in Postmenopausal Women Suffering Vasomotor Symptoms (Hot Flashes)	8	Odds Ratio (OR)	13.71	0.0235	Regression, Logistic	1.42	132	95		NA	Female	356	Completed	Phase 2
NCT03192176	4315932	7902612	Number of Participants With Absolute Reduction of 2 in Mean Number of Mild, Moderate and Severe VMS Per Day From Baseline to Each Study Week	NA	fezolinetant|Placebo|Placebo	Drug|Drug|Drug	hot flashes	Hot Flashes|Menopause	Parallel Assignment	Interventional	Treatment	Randomized	A Dose-ranging Study of the Efficacy of ESN364 in Postmenopausal Women Suffering Vasomotor Symptoms (Hot Flashes)	8	Odds Ratio (OR)	4.49	0.0112	Regression, Logistic	1.41	14.32	95		NA	Female	356	Completed	Phase 2
NCT03192176	4315886	7902612	Number of Participants With Absolute Reduction of 2 in Mean Number of Mild, Moderate and Severe VMS Per Day From Baseline to Each Study Week	NA	fezolinetant|Placebo|Placebo	Drug|Drug|Drug	hot flashes	Hot Flashes|Menopause	Parallel Assignment	Interventional	Treatment	Randomized	A Dose-ranging Study of the Efficacy of ESN364 in Postmenopausal Women Suffering Vasomotor Symptoms (Hot Flashes)	8	Odds Ratio (OR)	6.85	0.0829	Regression, Logistic	0.78	60.24	95		NA	Female	356	Completed	Phase 2
NCT03192176	4315887	7902612	Number of Participants With Absolute Reduction of 2 in Mean Number of Mild, Moderate and Severe VMS Per Day From Baseline to Each Study Week	NA	fezolinetant|Placebo|Placebo	Drug|Drug|Drug	hot flashes	Hot Flashes|Menopause	Parallel Assignment	Interventional	Treatment	Randomized	A Dose-ranging Study of the Efficacy of ESN364 in Postmenopausal Women Suffering Vasomotor Symptoms (Hot Flashes)	8	Odds Ratio (OR)	7.31	0.0753	Regression, Logistic	0.82	65.41	95		NA	Female	356	Completed	Phase 2
NCT03192176	4315924	7902612	Number of Participants With Absolute Reduction of 2 in Mean Number of Mild, Moderate and Severe VMS Per Day From Baseline to Each Study Week	NA	fezolinetant|Placebo|Placebo	Drug|Drug|Drug	hot flashes	Hot Flashes|Menopause	Parallel Assignment	Interventional	Treatment	Randomized	A Dose-ranging Study of the Efficacy of ESN364 in Postmenopausal Women Suffering Vasomotor Symptoms (Hot Flashes)	8	Odds Ratio (OR)	5.62	0.0129	Regression, Logistic	1.44	21.93	95		NA	Female	356	Completed	Phase 2
NCT03192176	4315916	7902612	Number of Participants With Absolute Reduction of 2 in Mean Number of Mild, Moderate and Severe VMS Per Day From Baseline to Each Study Week	NA	fezolinetant|Placebo|Placebo	Drug|Drug|Drug	hot flashes	Hot Flashes|Menopause	Parallel Assignment	Interventional	Treatment	Randomized	A Dose-ranging Study of the Efficacy of ESN364 in Postmenopausal Women Suffering Vasomotor Symptoms (Hot Flashes)	8	Odds Ratio (OR)	1.71	0.3238	Regression, Logistic	0.59	5	95		NA	Female	356	Completed	Phase 2
NCT03192176	4315884	7902612	Number of Participants With Absolute Reduction of 2 in Mean Number of Mild, Moderate and Severe VMS Per Day From Baseline to Each Study Week	NA	fezolinetant|Placebo|Placebo	Drug|Drug|Drug	hot flashes	Hot Flashes|Menopause	Parallel Assignment	Interventional	Treatment	Randomized	A Dose-ranging Study of the Efficacy of ESN364 in Postmenopausal Women Suffering Vasomotor Symptoms (Hot Flashes)	8	Odds Ratio (OR)	1.68	0.4571	Regression, Logistic	0.43	6.65	95		NA	Female	356	Completed	Phase 2
NCT03192176	4315939	7902612	Number of Participants With Absolute Reduction of 2 in Mean Number of Mild, Moderate and Severe VMS Per Day From Baseline to Each Study Week	NA	fezolinetant|Placebo|Placebo	Drug|Drug|Drug	hot flashes	Hot Flashes|Menopause	Parallel Assignment	Interventional	Treatment	Randomized	A Dose-ranging Study of the Efficacy of ESN364 in Postmenopausal Women Suffering Vasomotor Symptoms (Hot Flashes)	8	Odds Ratio (OR)	5.71	0.0007	Regression, Logistic	2.09	15.62	95		NA	Female	356	Completed	Phase 2
NCT03192176	4315866	7902612	Number of Participants With Absolute Reduction of 2 in Mean Number of Mild, Moderate and Severe VMS Per Day From Baseline to Each Study Week	NA	fezolinetant|Placebo|Placebo	Drug|Drug|Drug	hot flashes	Hot Flashes|Menopause	Parallel Assignment	Interventional	Treatment	Randomized	A Dose-ranging Study of the Efficacy of ESN364 in Postmenopausal Women Suffering Vasomotor Symptoms (Hot Flashes)	8	Odds Ratio (OR)	5.5	0.13	Regression, Logistic	0.61	50.06	95		NA	Female	356	Completed	Phase 2
NCT03192176	4315852	7902612	Number of Participants With Absolute Reduction of 2 in Mean Number of Mild, Moderate and Severe VMS Per Day From Baseline to Each Study Week	NA	fezolinetant|Placebo|Placebo	Drug|Drug|Drug	hot flashes	Hot Flashes|Menopause	Parallel Assignment	Interventional	Treatment	Randomized	A Dose-ranging Study of the Efficacy of ESN364 in Postmenopausal Women Suffering Vasomotor Symptoms (Hot Flashes)	8	Odds Ratio (OR)	0.99	0.982	Regression, Logistic	0.29	3.33	95		NA	Female	356	Completed	Phase 2
NCT03192176	4315889	7902612	Number of Participants With Absolute Reduction of 2 in Mean Number of Mild, Moderate and Severe VMS Per Day From Baseline to Each Study Week	NA	fezolinetant|Placebo|Placebo	Drug|Drug|Drug	hot flashes	Hot Flashes|Menopause	Parallel Assignment	Interventional	Treatment	Randomized	A Dose-ranging Study of the Efficacy of ESN364 in Postmenopausal Women Suffering Vasomotor Symptoms (Hot Flashes)	8	Odds Ratio (OR)	5.78	0.1145	Regression, Logistic	0.65	51.04	95		NA	Female	356	Completed	Phase 2
NCT03192176	4315885	7902612	Number of Participants With Absolute Reduction of 2 in Mean Number of Mild, Moderate and Severe VMS Per Day From Baseline to Each Study Week	NA	fezolinetant|Placebo|Placebo	Drug|Drug|Drug	hot flashes	Hot Flashes|Menopause	Parallel Assignment	Interventional	Treatment	Randomized	A Dose-ranging Study of the Efficacy of ESN364 in Postmenopausal Women Suffering Vasomotor Symptoms (Hot Flashes)	8	Odds Ratio (OR)	1	0.9978	Regression, Logistic	0.28	3.59	95		NA	Female	356	Completed	Phase 2
NCT03192176	4315922	7902612	Number of Participants With Absolute Reduction of 2 in Mean Number of Mild, Moderate and Severe VMS Per Day From Baseline to Each Study Week	NA	fezolinetant|Placebo|Placebo	Drug|Drug|Drug	hot flashes	Hot Flashes|Menopause	Parallel Assignment	Interventional	Treatment	Randomized	A Dose-ranging Study of the Efficacy of ESN364 in Postmenopausal Women Suffering Vasomotor Symptoms (Hot Flashes)	8	Odds Ratio (OR)	2.4	0.1015	Regression, Logistic	0.84	6.82	95		NA	Female	356	Completed	Phase 2
NCT03192176	4315874	7902612	Number of Participants With Absolute Reduction of 2 in Mean Number of Mild, Moderate and Severe VMS Per Day From Baseline to Each Study Week	NA	fezolinetant|Placebo|Placebo	Drug|Drug|Drug	hot flashes	Hot Flashes|Menopause	Parallel Assignment	Interventional	Treatment	Randomized	A Dose-ranging Study of the Efficacy of ESN364 in Postmenopausal Women Suffering Vasomotor Symptoms (Hot Flashes)	8	Odds Ratio (OR)	5.24	0.1436	Regression, Logistic	0.57	48.26	95		NA	Female	356	Completed	Phase 2
NCT03192176	4315871	7902612	Number of Participants With Absolute Reduction of 2 in Mean Number of Mild, Moderate and Severe VMS Per Day From Baseline to Each Study Week	NA	fezolinetant|Placebo|Placebo	Drug|Drug|Drug	hot flashes	Hot Flashes|Menopause	Parallel Assignment	Interventional	Treatment	Randomized	A Dose-ranging Study of the Efficacy of ESN364 in Postmenopausal Women Suffering Vasomotor Symptoms (Hot Flashes)	8	Odds Ratio (OR)	1.2	0.8019	Regression, Logistic	0.29	4.95	95		NA	Female	356	Completed	Phase 2
NCT03192176	4315879	7902612	Number of Participants With Absolute Reduction of 2 in Mean Number of Mild, Moderate and Severe VMS Per Day From Baseline to Each Study Week	NA	fezolinetant|Placebo|Placebo	Drug|Drug|Drug	hot flashes	Hot Flashes|Menopause	Parallel Assignment	Interventional	Treatment	Randomized	A Dose-ranging Study of the Efficacy of ESN364 in Postmenopausal Women Suffering Vasomotor Symptoms (Hot Flashes)	8	Odds Ratio (OR)	1.01	0.9838	Regression, Logistic	0.26	4.01	95		NA	Female	356	Completed	Phase 2
NCT03192176	4315925	7902612	Number of Participants With Absolute Reduction of 2 in Mean Number of Mild, Moderate and Severe VMS Per Day From Baseline to Each Study Week	NA	fezolinetant|Placebo|Placebo	Drug|Drug|Drug	hot flashes	Hot Flashes|Menopause	Parallel Assignment	Interventional	Treatment	Randomized	A Dose-ranging Study of the Efficacy of ESN364 in Postmenopausal Women Suffering Vasomotor Symptoms (Hot Flashes)	8	Odds Ratio (OR)	3.79	0.0245	Regression, Logistic	1.19	12.11	95		NA	Female	356	Completed	Phase 2
NCT03192176	4315904	7902612	Number of Participants With Absolute Reduction of 2 in Mean Number of Mild, Moderate and Severe VMS Per Day From Baseline to Each Study Week	NA	fezolinetant|Placebo|Placebo	Drug|Drug|Drug	hot flashes	Hot Flashes|Menopause	Parallel Assignment	Interventional	Treatment	Randomized	A Dose-ranging Study of the Efficacy of ESN364 in Postmenopausal Women Suffering Vasomotor Symptoms (Hot Flashes)	8	Odds Ratio (OR)	2.48	0.1836	Regression, Logistic	0.65	9.48	95		NA	Female	356	Completed	Phase 2
NCT03192176	4315855	7902612	Number of Participants With Absolute Reduction of 2 in Mean Number of Mild, Moderate and Severe VMS Per Day From Baseline to Each Study Week	NA	fezolinetant|Placebo|Placebo	Drug|Drug|Drug	hot flashes	Hot Flashes|Menopause	Parallel Assignment	Interventional	Treatment	Randomized	A Dose-ranging Study of the Efficacy of ESN364 in Postmenopausal Women Suffering Vasomotor Symptoms (Hot Flashes)	8	Odds Ratio (OR)	1.42	0.6201	Regression, Logistic	0.36	5.62	95		NA	Female	356	Completed	Phase 2
NCT03192176	4315914	7902612	Number of Participants With Absolute Reduction of 2 in Mean Number of Mild, Moderate and Severe VMS Per Day From Baseline to Each Study Week	NA	fezolinetant|Placebo|Placebo	Drug|Drug|Drug	hot flashes	Hot Flashes|Menopause	Parallel Assignment	Interventional	Treatment	Randomized	A Dose-ranging Study of the Efficacy of ESN364 in Postmenopausal Women Suffering Vasomotor Symptoms (Hot Flashes)	8	Odds Ratio (OR)	5.29	0.0163	Regression, Logistic	1.36	20.62	95		NA	Female	356	Completed	Phase 2
NCT03192176	4315890	7902612	Number of Participants With Absolute Reduction of 2 in Mean Number of Mild, Moderate and Severe VMS Per Day From Baseline to Each Study Week	NA	fezolinetant|Placebo|Placebo	Drug|Drug|Drug	hot flashes	Hot Flashes|Menopause	Parallel Assignment	Interventional	Treatment	Randomized	A Dose-ranging Study of the Efficacy of ESN364 in Postmenopausal Women Suffering Vasomotor Symptoms (Hot Flashes)	8	Odds Ratio (OR)	2.23	0.2923	Regression, Logistic	0.5	9.98	95		NA	Female	356	Completed	Phase 2
NCT03192176	4315868	7902612	Number of Participants With Absolute Reduction of 2 in Mean Number of Mild, Moderate and Severe VMS Per Day From Baseline to Each Study Week	NA	fezolinetant|Placebo|Placebo	Drug|Drug|Drug	hot flashes	Hot Flashes|Menopause	Parallel Assignment	Interventional	Treatment	Randomized	A Dose-ranging Study of the Efficacy of ESN364 in Postmenopausal Women Suffering Vasomotor Symptoms (Hot Flashes)	8	Odds Ratio (OR)	2.2	0.3698	Regression, Logistic	0.39	12.32	95		NA	Female	356	Completed	Phase 2
NCT03192176	4315936	7902612	Number of Participants With Absolute Reduction of 2 in Mean Number of Mild, Moderate and Severe VMS Per Day From Baseline to Each Study Week	NA	fezolinetant|Placebo|Placebo	Drug|Drug|Drug	hot flashes	Hot Flashes|Menopause	Parallel Assignment	Interventional	Treatment	Randomized	A Dose-ranging Study of the Efficacy of ESN364 in Postmenopausal Women Suffering Vasomotor Symptoms (Hot Flashes)	8	Odds Ratio (OR)	4.57	0.0021	Regression, Logistic	1.73	12.05	95		NA	Female	356	Completed	Phase 2
NCT03192176	4315876	7902612	Number of Participants With Absolute Reduction of 2 in Mean Number of Mild, Moderate and Severe VMS Per Day From Baseline to Each Study Week	NA	fezolinetant|Placebo|Placebo	Drug|Drug|Drug	hot flashes	Hot Flashes|Menopause	Parallel Assignment	Interventional	Treatment	Randomized	A Dose-ranging Study of the Efficacy of ESN364 in Postmenopausal Women Suffering Vasomotor Symptoms (Hot Flashes)	8	Odds Ratio (OR)	4.94	0.157	Regression, Logistic	0.54	45.13	95		NA	Female	356	Completed	Phase 2
NCT03192176	4315921	7902612	Number of Participants With Absolute Reduction of 2 in Mean Number of Mild, Moderate and Severe VMS Per Day From Baseline to Each Study Week	NA	fezolinetant|Placebo|Placebo	Drug|Drug|Drug	hot flashes	Hot Flashes|Menopause	Parallel Assignment	Interventional	Treatment	Randomized	A Dose-ranging Study of the Efficacy of ESN364 in Postmenopausal Women Suffering Vasomotor Symptoms (Hot Flashes)	8	Odds Ratio (OR)	4.48	0.0167	Regression, Logistic	1.31	15.33	95		NA	Female	356	Completed	Phase 2
NCT03192176	4315888	7902612	Number of Participants With Absolute Reduction of 2 in Mean Number of Mild, Moderate and Severe VMS Per Day From Baseline to Each Study Week	NA	fezolinetant|Placebo|Placebo	Drug|Drug|Drug	hot flashes	Hot Flashes|Menopause	Parallel Assignment	Interventional	Treatment	Randomized	A Dose-ranging Study of the Efficacy of ESN364 in Postmenopausal Women Suffering Vasomotor Symptoms (Hot Flashes)	8	Odds Ratio (OR)	1.77	0.447	Regression, Logistic	0.4	7.78	95		NA	Female	356	Completed	Phase 2
NCT03192176	4315923	7902612	Number of Participants With Absolute Reduction of 2 in Mean Number of Mild, Moderate and Severe VMS Per Day From Baseline to Each Study Week	NA	fezolinetant|Placebo|Placebo	Drug|Drug|Drug	hot flashes	Hot Flashes|Menopause	Parallel Assignment	Interventional	Treatment	Randomized	A Dose-ranging Study of the Efficacy of ESN364 in Postmenopausal Women Suffering Vasomotor Symptoms (Hot Flashes)	8	Odds Ratio (OR)	2.37	0.1259	Regression, Logistic	0.79	7.15	95		NA	Female	356	Completed	Phase 2
NCT03192176	4315930	7902612	Number of Participants With Absolute Reduction of 2 in Mean Number of Mild, Moderate and Severe VMS Per Day From Baseline to Each Study Week	NA	fezolinetant|Placebo|Placebo	Drug|Drug|Drug	hot flashes	Hot Flashes|Menopause	Parallel Assignment	Interventional	Treatment	Randomized	A Dose-ranging Study of the Efficacy of ESN364 in Postmenopausal Women Suffering Vasomotor Symptoms (Hot Flashes)	8	Odds Ratio (OR)	1.63	0.3463	Regression, Logistic	0.59	4.47	95		NA	Female	356	Completed	Phase 2
NCT03192176	4315900	7902612	Number of Participants With Absolute Reduction of 2 in Mean Number of Mild, Moderate and Severe VMS Per Day From Baseline to Each Study Week	NA	fezolinetant|Placebo|Placebo	Drug|Drug|Drug	hot flashes	Hot Flashes|Menopause	Parallel Assignment	Interventional	Treatment	Randomized	A Dose-ranging Study of the Efficacy of ESN364 in Postmenopausal Women Suffering Vasomotor Symptoms (Hot Flashes)	8	Odds Ratio (OR)	10.08	0.0343	Regression, Logistic	1.19	85.64	95		NA	Female	356	Completed	Phase 2
NCT03192176	4315881	7902612	Number of Participants With Absolute Reduction of 2 in Mean Number of Mild, Moderate and Severe VMS Per Day From Baseline to Each Study Week	NA	fezolinetant|Placebo|Placebo	Drug|Drug|Drug	hot flashes	Hot Flashes|Menopause	Parallel Assignment	Interventional	Treatment	Randomized	A Dose-ranging Study of the Efficacy of ESN364 in Postmenopausal Women Suffering Vasomotor Symptoms (Hot Flashes)	8	Odds Ratio (OR)	1.74	0.4639	Regression, Logistic	0.39	7.72	95		NA	Female	356	Completed	Phase 2
NCT03192176	4315894	7902612	Number of Participants With Absolute Reduction of 2 in Mean Number of Mild, Moderate and Severe VMS Per Day From Baseline to Each Study Week	NA	fezolinetant|Placebo|Placebo	Drug|Drug|Drug	hot flashes	Hot Flashes|Menopause	Parallel Assignment	Interventional	Treatment	Randomized	A Dose-ranging Study of the Efficacy of ESN364 in Postmenopausal Women Suffering Vasomotor Symptoms (Hot Flashes)	8	Odds Ratio (OR)	6.15	0.0313	Regression, Logistic	1.18	32.09	95		NA	Female	356	Completed	Phase 2
NCT03192176	4315851	7902612	Number of Participants With Absolute Reduction of 2 in Mean Number of Mild, Moderate and Severe VMS Per Day From Baseline to Each Study Week	NA	fezolinetant|Placebo|Placebo	Drug|Drug|Drug	hot flashes	Hot Flashes|Menopause	Parallel Assignment	Interventional	Treatment	Randomized	A Dose-ranging Study of the Efficacy of ESN364 in Postmenopausal Women Suffering Vasomotor Symptoms (Hot Flashes)	8	Odds Ratio (OR)	1.55	0.4956	Regression, Logistic	0.44	5.41	95		NA	Female	356	Completed	Phase 2
NCT03192176	4315920	7902612	Number of Participants With Absolute Reduction of 2 in Mean Number of Mild, Moderate and Severe VMS Per Day From Baseline to Each Study Week	NA	fezolinetant|Placebo|Placebo	Drug|Drug|Drug	hot flashes	Hot Flashes|Menopause	Parallel Assignment	Interventional	Treatment	Randomized	A Dose-ranging Study of the Efficacy of ESN364 in Postmenopausal Women Suffering Vasomotor Symptoms (Hot Flashes)	8	Odds Ratio (OR)	1.4	0.5232	Regression, Logistic	0.5	3.95	95		NA	Female	356	Completed	Phase 2
NCT03192176	4315910	7902612	Number of Participants With Absolute Reduction of 2 in Mean Number of Mild, Moderate and Severe VMS Per Day From Baseline to Each Study Week	NA	fezolinetant|Placebo|Placebo	Drug|Drug|Drug	hot flashes	Hot Flashes|Menopause	Parallel Assignment	Interventional	Treatment	Randomized	A Dose-ranging Study of the Efficacy of ESN364 in Postmenopausal Women Suffering Vasomotor Symptoms (Hot Flashes)	8	Odds Ratio (OR)	10.15	0.0337	Regression, Logistic	1.2	86.09	95		NA	Female	356	Completed	Phase 2
NCT03192176	4315915	7902612	Number of Participants With Absolute Reduction of 2 in Mean Number of Mild, Moderate and Severe VMS Per Day From Baseline to Each Study Week	NA	fezolinetant|Placebo|Placebo	Drug|Drug|Drug	hot flashes	Hot Flashes|Menopause	Parallel Assignment	Interventional	Treatment	Randomized	A Dose-ranging Study of the Efficacy of ESN364 in Postmenopausal Women Suffering Vasomotor Symptoms (Hot Flashes)	8	Odds Ratio (OR)	5.86	0.0118	Regression, Logistic	1.48	23.21	95		NA	Female	356	Completed	Phase 2
NCT03192176	4315893	7902612	Number of Participants With Absolute Reduction of 2 in Mean Number of Mild, Moderate and Severe VMS Per Day From Baseline to Each Study Week	NA	fezolinetant|Placebo|Placebo	Drug|Drug|Drug	hot flashes	Hot Flashes|Menopause	Parallel Assignment	Interventional	Treatment	Randomized	A Dose-ranging Study of the Efficacy of ESN364 in Postmenopausal Women Suffering Vasomotor Symptoms (Hot Flashes)	8	Odds Ratio (OR)	12.49	0.0208	Regression, Logistic	1.47	106.3	95		NA	Female	356	Completed	Phase 2
NCT03192176	4315849	7902612	Number of Participants With Absolute Reduction of 2 in Mean Number of Mild, Moderate and Severe VMS Per Day From Baseline to Each Study Week	NA	fezolinetant|Placebo|Placebo	Drug|Drug|Drug	hot flashes	Hot Flashes|Menopause	Parallel Assignment	Interventional	Treatment	Randomized	A Dose-ranging Study of the Efficacy of ESN364 in Postmenopausal Women Suffering Vasomotor Symptoms (Hot Flashes)	8	Odds Ratio (OR)	2.55	0.1985	Regression, Logistic	0.61	10.61	95		NA	Female	356	Completed	Phase 2
NCT03192176	4315846	7902612	Number of Participants With Absolute Reduction of 2 in Mean Number of Mild, Moderate and Severe VMS Per Day From Baseline to Each Study Week	NA	fezolinetant|Placebo|Placebo	Drug|Drug|Drug	hot flashes	Hot Flashes|Menopause	Parallel Assignment	Interventional	Treatment	Randomized	A Dose-ranging Study of the Efficacy of ESN364 in Postmenopausal Women Suffering Vasomotor Symptoms (Hot Flashes)	8	Odds Ratio (OR)	1.88	0.0366	Regression, Logistic	0.52	6.85	95		NA	Female	356	Completed	Phase 2
NCT03192176	4315905	7902612	Number of Participants With Absolute Reduction of 2 in Mean Number of Mild, Moderate and Severe VMS Per Day From Baseline to Each Study Week	NA	fezolinetant|Placebo|Placebo	Drug|Drug|Drug	hot flashes	Hot Flashes|Menopause	Parallel Assignment	Interventional	Treatment	Randomized	A Dose-ranging Study of the Efficacy of ESN364 in Postmenopausal Women Suffering Vasomotor Symptoms (Hot Flashes)	8	Odds Ratio (OR)	2.55	0.1653	Regression, Logistic	0.68	9.58	95		NA	Female	356	Completed	Phase 2
NCT03192176	4315850	7902612	Number of Participants With Absolute Reduction of 2 in Mean Number of Mild, Moderate and Severe VMS Per Day From Baseline to Each Study Week	NA	fezolinetant|Placebo|Placebo	Drug|Drug|Drug	hot flashes	Hot Flashes|Menopause	Parallel Assignment	Interventional	Treatment	Randomized	A Dose-ranging Study of the Efficacy of ESN364 in Postmenopausal Women Suffering Vasomotor Symptoms (Hot Flashes)	8	Odds Ratio (OR)	0.7	0.5708	Regression, Logistic	0.2	2.44	95		NA	Female	356	Completed	Phase 2
NCT03192176	4315909	7902612	Number of Participants With Absolute Reduction of 2 in Mean Number of Mild, Moderate and Severe VMS Per Day From Baseline to Each Study Week	NA	fezolinetant|Placebo|Placebo	Drug|Drug|Drug	hot flashes	Hot Flashes|Menopause	Parallel Assignment	Interventional	Treatment	Randomized	A Dose-ranging Study of the Efficacy of ESN364 in Postmenopausal Women Suffering Vasomotor Symptoms (Hot Flashes)	8	Odds Ratio (OR)	2.25	0.2207	Regression, Logistic	0.61	8.24	95		NA	Female	356	Completed	Phase 2
NCT03192176	4315933	7902612	Number of Participants With Absolute Reduction of 2 in Mean Number of Mild, Moderate and Severe VMS Per Day From Baseline to Each Study Week	NA	fezolinetant|Placebo|Placebo	Drug|Drug|Drug	hot flashes	Hot Flashes|Menopause	Parallel Assignment	Interventional	Treatment	Randomized	A Dose-ranging Study of the Efficacy of ESN364 in Postmenopausal Women Suffering Vasomotor Symptoms (Hot Flashes)	8	Odds Ratio (OR)	1.74	0.2716	Regression, Logistic	0.65	4.69	95		NA	Female	356	Completed	Phase 2
NCT03192176	4315880	7902612	Number of Participants With Absolute Reduction of 2 in Mean Number of Mild, Moderate and Severe VMS Per Day From Baseline to Each Study Week	NA	fezolinetant|Placebo|Placebo	Drug|Drug|Drug	hot flashes	Hot Flashes|Menopause	Parallel Assignment	Interventional	Treatment	Randomized	A Dose-ranging Study of the Efficacy of ESN364 in Postmenopausal Women Suffering Vasomotor Symptoms (Hot Flashes)	8	Odds Ratio (OR)	7.15	0.077	Regression, Logistic	0.81	63.27	95		NA	Female	356	Completed	Phase 2
NCT03192176	4315907	7902612	Number of Participants With Absolute Reduction of 2 in Mean Number of Mild, Moderate and Severe VMS Per Day From Baseline to Each Study Week	NA	fezolinetant|Placebo|Placebo	Drug|Drug|Drug	hot flashes	Hot Flashes|Menopause	Parallel Assignment	Interventional	Treatment	Randomized	A Dose-ranging Study of the Efficacy of ESN364 in Postmenopausal Women Suffering Vasomotor Symptoms (Hot Flashes)	8	Odds Ratio (OR)	3.47	0.0844	Regression, Logistic	0.84	14.24	95		NA	Female	356	Completed	Phase 2
NCT03192176	4315928	7902612	Number of Participants With Absolute Reduction of 2 in Mean Number of Mild, Moderate and Severe VMS Per Day From Baseline to Each Study Week	NA	fezolinetant|Placebo|Placebo	Drug|Drug|Drug	hot flashes	Hot Flashes|Menopause	Parallel Assignment	Interventional	Treatment	Randomized	A Dose-ranging Study of the Efficacy of ESN364 in Postmenopausal Women Suffering Vasomotor Symptoms (Hot Flashes)	8	Odds Ratio (OR)	1.68	0.2977	Regression, Logistic	0.63	4.46	95		NA	Female	356	Completed	Phase 2
NCT03192176	4315912	7902612	Number of Participants With Absolute Reduction of 2 in Mean Number of Mild, Moderate and Severe VMS Per Day From Baseline to Each Study Week	NA	fezolinetant|Placebo|Placebo	Drug|Drug|Drug	hot flashes	Hot Flashes|Menopause	Parallel Assignment	Interventional	Treatment	Randomized	A Dose-ranging Study of the Efficacy of ESN364 in Postmenopausal Women Suffering Vasomotor Symptoms (Hot Flashes)	8	Odds Ratio (OR)	3.68	0.0722	Regression, Logistic	0.89	15.25	95		NA	Female	356	Completed	Phase 2
NCT03192176	4315903	7902612	Number of Participants With Absolute Reduction of 2 in Mean Number of Mild, Moderate and Severe VMS Per Day From Baseline to Each Study Week	NA	fezolinetant|Placebo|Placebo	Drug|Drug|Drug	hot flashes	Hot Flashes|Menopause	Parallel Assignment	Interventional	Treatment	Randomized	A Dose-ranging Study of the Efficacy of ESN364 in Postmenopausal Women Suffering Vasomotor Symptoms (Hot Flashes)	8	Odds Ratio (OR)	8.3	0.0529	Regression, Logistic	0.97	70.8	95		NA	Female	356	Completed	Phase 2
NCT03192176	4315883	7902612	Number of Participants With Absolute Reduction of 2 in Mean Number of Mild, Moderate and Severe VMS Per Day From Baseline to Each Study Week	NA	fezolinetant|Placebo|Placebo	Drug|Drug|Drug	hot flashes	Hot Flashes|Menopause	Parallel Assignment	Interventional	Treatment	Randomized	A Dose-ranging Study of the Efficacy of ESN364 in Postmenopausal Women Suffering Vasomotor Symptoms (Hot Flashes)	8	Odds Ratio (OR)	1.99	0.3681	Regression, Logistic	0.44	8.94	95		NA	Female	356	Completed	Phase 2
NCT03192176	4315929	7902612	Number of Participants With Absolute Reduction of 2 in Mean Number of Mild, Moderate and Severe VMS Per Day From Baseline to Each Study Week	NA	fezolinetant|Placebo|Placebo	Drug|Drug|Drug	hot flashes	Hot Flashes|Menopause	Parallel Assignment	Interventional	Treatment	Randomized	A Dose-ranging Study of the Efficacy of ESN364 in Postmenopausal Women Suffering Vasomotor Symptoms (Hot Flashes)	8	Odds Ratio (OR)	3.05	0.0419	Regression, Logistic	1.04	8.92	95		NA	Female	356	Completed	Phase 2
NCT03192176	4315859	7902612	Number of Participants With Absolute Reduction of 2 in Mean Number of Mild, Moderate and Severe VMS Per Day From Baseline to Each Study Week	NA	fezolinetant|Placebo|Placebo	Drug|Drug|Drug	hot flashes	Hot Flashes|Menopause	Parallel Assignment	Interventional	Treatment	Randomized	A Dose-ranging Study of the Efficacy of ESN364 in Postmenopausal Women Suffering Vasomotor Symptoms (Hot Flashes)	8	Odds Ratio (OR)	4.73	0.0389	Regression, Logistic	1.08	20.65	95		NA	Female	356	Completed	Phase 2
NCT03192176	4315845	7902612	Number of Participants With Absolute Reduction of 2 in Mean Number of Mild, Moderate and Severe VMS Per Day From Baseline to Each Study Week	NA	fezolinetant|Placebo|Placebo	Drug|Drug|Drug	hot flashes	Hot Flashes|Menopause	Parallel Assignment	Interventional	Treatment	Randomized	A Dose-ranging Study of the Efficacy of ESN364 in Postmenopausal Women Suffering Vasomotor Symptoms (Hot Flashes)	8	Odds Ratio (OR)	0.84	0.7968	Regression, Logistic	0.23	3.05	95		NA	Female	356	Completed	Phase 2
NCT03192176	4315877	7902612	Number of Participants With Absolute Reduction of 2 in Mean Number of Mild, Moderate and Severe VMS Per Day From Baseline to Each Study Week	NA	fezolinetant|Placebo|Placebo	Drug|Drug|Drug	hot flashes	Hot Flashes|Menopause	Parallel Assignment	Interventional	Treatment	Randomized	A Dose-ranging Study of the Efficacy of ESN364 in Postmenopausal Women Suffering Vasomotor Symptoms (Hot Flashes)	8	Odds Ratio (OR)	1.12	0.8808	Regression, Logistic	0.26	4.71	95		NA	Female	356	Completed	Phase 2
NCT03192176	4315870	7902612	Number of Participants With Absolute Reduction of 2 in Mean Number of Mild, Moderate and Severe VMS Per Day From Baseline to Each Study Week	NA	fezolinetant|Placebo|Placebo	Drug|Drug|Drug	hot flashes	Hot Flashes|Menopause	Parallel Assignment	Interventional	Treatment	Randomized	A Dose-ranging Study of the Efficacy of ESN364 in Postmenopausal Women Suffering Vasomotor Symptoms (Hot Flashes)	8	Odds Ratio (OR)	0.96	0.9591	Regression, Logistic	0.23	4.05	95		NA	Female	356	Completed	Phase 2
NCT03192176	4315927	7902612	Number of Participants With Absolute Reduction of 2 in Mean Number of Mild, Moderate and Severe VMS Per Day From Baseline to Each Study Week	NA	fezolinetant|Placebo|Placebo	Drug|Drug|Drug	hot flashes	Hot Flashes|Menopause	Parallel Assignment	Interventional	Treatment	Randomized	A Dose-ranging Study of the Efficacy of ESN364 in Postmenopausal Women Suffering Vasomotor Symptoms (Hot Flashes)	8	Odds Ratio (OR)	1.87	0.23	Regression, Logistic	0.67	5.21	95		NA	Female	356	Completed	Phase 2
NCT03192176	4315856	7902612	Number of Participants With Absolute Reduction of 2 in Mean Number of Mild, Moderate and Severe VMS Per Day From Baseline to Each Study Week	NA	fezolinetant|Placebo|Placebo	Drug|Drug|Drug	hot flashes	Hot Flashes|Menopause	Parallel Assignment	Interventional	Treatment	Randomized	A Dose-ranging Study of the Efficacy of ESN364 in Postmenopausal Women Suffering Vasomotor Symptoms (Hot Flashes)	8	Odds Ratio (OR)	2.49	0.2021	Regression, Logistic	0.61	10.14	95		NA	Female	356	Completed	Phase 2
NCT03192176	4315906	7902612	Number of Participants With Absolute Reduction of 2 in Mean Number of Mild, Moderate and Severe VMS Per Day From Baseline to Each Study Week	NA	fezolinetant|Placebo|Placebo	Drug|Drug|Drug	hot flashes	Hot Flashes|Menopause	Parallel Assignment	Interventional	Treatment	Randomized	A Dose-ranging Study of the Efficacy of ESN364 in Postmenopausal Women Suffering Vasomotor Symptoms (Hot Flashes)	8	Odds Ratio (OR)	2.15	0.2383	Regression, Logistic	0.6	7.65	95		NA	Female	356	Completed	Phase 2
NCT03192176	4315878	7902612	Number of Participants With Absolute Reduction of 2 in Mean Number of Mild, Moderate and Severe VMS Per Day From Baseline to Each Study Week	NA	fezolinetant|Placebo|Placebo	Drug|Drug|Drug	hot flashes	Hot Flashes|Menopause	Parallel Assignment	Interventional	Treatment	Randomized	A Dose-ranging Study of the Efficacy of ESN364 in Postmenopausal Women Suffering Vasomotor Symptoms (Hot Flashes)	8	Odds Ratio (OR)	0.77	0.6995	Regression, Logistic	0.21	2.86	95		NA	Female	356	Completed	Phase 2
NCT03192176	4315931	7902612	Number of Participants With Absolute Reduction of 2 in Mean Number of Mild, Moderate and Severe VMS Per Day From Baseline to Each Study Week	NA	fezolinetant|Placebo|Placebo	Drug|Drug|Drug	hot flashes	Hot Flashes|Menopause	Parallel Assignment	Interventional	Treatment	Randomized	A Dose-ranging Study of the Efficacy of ESN364 in Postmenopausal Women Suffering Vasomotor Symptoms (Hot Flashes)	8	Odds Ratio (OR)	3.08	0.0461	Regression, Logistic	1.02	9.31	95		NA	Female	356	Completed	Phase 2
NCT03192176	4315865	7902612	Number of Participants With Absolute Reduction of 2 in Mean Number of Mild, Moderate and Severe VMS Per Day From Baseline to Each Study Week	NA	fezolinetant|Placebo|Placebo	Drug|Drug|Drug	hot flashes	Hot Flashes|Menopause	Parallel Assignment	Interventional	Treatment	Randomized	A Dose-ranging Study of the Efficacy of ESN364 in Postmenopausal Women Suffering Vasomotor Symptoms (Hot Flashes)	8	Odds Ratio (OR)	1.81	0.4152	Regression, Logistic	0.43	7.53	95		NA	Female	356	Completed	Phase 2
NCT03192176	4315892	7902612	Number of Participants With Absolute Reduction of 2 in Mean Number of Mild, Moderate and Severe VMS Per Day From Baseline to Each Study Week	NA	fezolinetant|Placebo|Placebo	Drug|Drug|Drug	hot flashes	Hot Flashes|Menopause	Parallel Assignment	Interventional	Treatment	Randomized	A Dose-ranging Study of the Efficacy of ESN364 in Postmenopausal Women Suffering Vasomotor Symptoms (Hot Flashes)	8	Odds Ratio (OR)	1.11	0.8669	Regression, Logistic	0.31	3.97	95		NA	Female	356	Completed	Phase 2
NCT03192176	4315863	7902612	Number of Participants With Absolute Reduction of 2 in Mean Number of Mild, Moderate and Severe VMS Per Day From Baseline to Each Study Week	NA	fezolinetant|Placebo|Placebo	Drug|Drug|Drug	hot flashes	Hot Flashes|Menopause	Parallel Assignment	Interventional	Treatment	Randomized	A Dose-ranging Study of the Efficacy of ESN364 in Postmenopausal Women Suffering Vasomotor Symptoms (Hot Flashes)	8	Odds Ratio (OR)	1.95	0.3884	Regression, Logistic	0.43	8.96	95		NA	Female	356	Completed	Phase 2
NCT03192176	4315860	7902612	Number of Participants With Absolute Reduction of 2 in Mean Number of Mild, Moderate and Severe VMS Per Day From Baseline to Each Study Week	NA	fezolinetant|Placebo|Placebo	Drug|Drug|Drug	hot flashes	Hot Flashes|Menopause	Parallel Assignment	Interventional	Treatment	Randomized	A Dose-ranging Study of the Efficacy of ESN364 in Postmenopausal Women Suffering Vasomotor Symptoms (Hot Flashes)	8	Odds Ratio (OR)	7.21	0.0774	Regression, Logistic	0.8	64.66	95		NA	Female	356	Completed	Phase 2
NCT03192176	4315937	7902612	Number of Participants With Absolute Reduction of 2 in Mean Number of Mild, Moderate and Severe VMS Per Day From Baseline to Each Study Week	NA	fezolinetant|Placebo|Placebo	Drug|Drug|Drug	hot flashes	Hot Flashes|Menopause	Parallel Assignment	Interventional	Treatment	Randomized	A Dose-ranging Study of the Efficacy of ESN364 in Postmenopausal Women Suffering Vasomotor Symptoms (Hot Flashes)	8	Odds Ratio (OR)	1.2	0.6976	Regression, Logistic	0.48	2.95	95		NA	Female	356	Completed	Phase 2
NCT03192176	4315935	7902612	Number of Participants With Absolute Reduction of 2 in Mean Number of Mild, Moderate and Severe VMS Per Day From Baseline to Each Study Week	NA	fezolinetant|Placebo|Placebo	Drug|Drug|Drug	hot flashes	Hot Flashes|Menopause	Parallel Assignment	Interventional	Treatment	Randomized	A Dose-ranging Study of the Efficacy of ESN364 in Postmenopausal Women Suffering Vasomotor Symptoms (Hot Flashes)	8	Odds Ratio (OR)	3.06	0.0171	Regression, Logistic	1.22	7.68	95		NA	Female	356	Completed	Phase 2
NCT03192176	4315895	7902612	Number of Participants With Absolute Reduction of 2 in Mean Number of Mild, Moderate and Severe VMS Per Day From Baseline to Each Study Week	NA	fezolinetant|Placebo|Placebo	Drug|Drug|Drug	hot flashes	Hot Flashes|Menopause	Parallel Assignment	Interventional	Treatment	Randomized	A Dose-ranging Study of the Efficacy of ESN364 in Postmenopausal Women Suffering Vasomotor Symptoms (Hot Flashes)	8	Odds Ratio (OR)	1.81	0.3471	Regression, Logistic	0.52	6.27	95		NA	Female	356	Completed	Phase 2
NCT03192176	4315873	7902612	Number of Participants With Absolute Reduction of 2 in Mean Number of Mild, Moderate and Severe VMS Per Day From Baseline to Each Study Week	NA	fezolinetant|Placebo|Placebo	Drug|Drug|Drug	hot flashes	Hot Flashes|Menopause	Parallel Assignment	Interventional	Treatment	Randomized	A Dose-ranging Study of the Efficacy of ESN364 in Postmenopausal Women Suffering Vasomotor Symptoms (Hot Flashes)	8	Odds Ratio (OR)	5.57	0.1277	Regression, Logistic	0.61	50.77	95		NA	Female	356	Completed	Phase 2
NCT03192176	4315857	7902612	Number of Participants With Absolute Reduction of 2 in Mean Number of Mild, Moderate and Severe VMS Per Day From Baseline to Each Study Week	NA	fezolinetant|Placebo|Placebo	Drug|Drug|Drug	hot flashes	Hot Flashes|Menopause	Parallel Assignment	Interventional	Treatment	Randomized	A Dose-ranging Study of the Efficacy of ESN364 in Postmenopausal Women Suffering Vasomotor Symptoms (Hot Flashes)	8	Odds Ratio (OR)	1.95	0.3501	Regression, Logistic	0.48	7.89	95		NA	Female	356	Completed	Phase 2
NCT03192176	4315926	7902612	Number of Participants With Absolute Reduction of 2 in Mean Number of Mild, Moderate and Severe VMS Per Day From Baseline to Each Study Week	NA	fezolinetant|Placebo|Placebo	Drug|Drug|Drug	hot flashes	Hot Flashes|Menopause	Parallel Assignment	Interventional	Treatment	Randomized	A Dose-ranging Study of the Efficacy of ESN364 in Postmenopausal Women Suffering Vasomotor Symptoms (Hot Flashes)	8	Odds Ratio (OR)	2.83	0.0655	Regression, Logistic	0.94	8.58	95		NA	Female	356	Completed	Phase 2
NCT03192176	4315844	7902612	Number of Participants With Absolute Reduction of 2 in Mean Number of Mild, Moderate and Severe VMS Per Day From Baseline to Each Study Week	NA	fezolinetant|Placebo|Placebo	Drug|Drug|Drug	hot flashes	Hot Flashes|Menopause	Parallel Assignment	Interventional	Treatment	Randomized	A Dose-ranging Study of the Efficacy of ESN364 in Postmenopausal Women Suffering Vasomotor Symptoms (Hot Flashes)	8	Odds Ratio (OR)	1.08	0.9074	Regression, Logistic	0.3	3.81	95		NA	Female	356	Completed	Phase 2
NCT03192176	4315872	7902612	Number of Participants With Absolute Reduction of 2 in Mean Number of Mild, Moderate and Severe VMS Per Day From Baseline to Each Study Week	NA	fezolinetant|Placebo|Placebo	Drug|Drug|Drug	hot flashes	Hot Flashes|Menopause	Parallel Assignment	Interventional	Treatment	Randomized	A Dose-ranging Study of the Efficacy of ESN364 in Postmenopausal Women Suffering Vasomotor Symptoms (Hot Flashes)	8	Odds Ratio (OR)	0.75	0.6689	Regression, Logistic	0.2	2.81	95		NA	Female	356	Completed	Phase 2
NCT03192176	4315941	7902612	Number of Participants With Absolute Reduction of 2 in Mean Number of Mild, Moderate and Severe VMS Per Day From Baseline to Each Study Week	NA	fezolinetant|Placebo|Placebo	Drug|Drug|Drug	hot flashes	Hot Flashes|Menopause	Parallel Assignment	Interventional	Treatment	Randomized	A Dose-ranging Study of the Efficacy of ESN364 in Postmenopausal Women Suffering Vasomotor Symptoms (Hot Flashes)	8	Odds Ratio (OR)	1.74	0.2251	Regression, Logistic	0.71	4.26	95		NA	Female	356	Completed	Phase 2
NCT03192176	4315864	7902612	Number of Participants With Absolute Reduction of 2 in Mean Number of Mild, Moderate and Severe VMS Per Day From Baseline to Each Study Week	NA	fezolinetant|Placebo|Placebo	Drug|Drug|Drug	hot flashes	Hot Flashes|Menopause	Parallel Assignment	Interventional	Treatment	Randomized	A Dose-ranging Study of the Efficacy of ESN364 in Postmenopausal Women Suffering Vasomotor Symptoms (Hot Flashes)	8	Odds Ratio (OR)	0.97	0.9645	Regression, Logistic	0.27	3.5	95		NA	Female	356	Completed	Phase 2
NCT03192176	4315938	7902612	Number of Participants With Absolute Reduction of 2 in Mean Number of Mild, Moderate and Severe VMS Per Day From Baseline to Each Study Week	NA	fezolinetant|Placebo|Placebo	Drug|Drug|Drug	hot flashes	Hot Flashes|Menopause	Parallel Assignment	Interventional	Treatment	Randomized	A Dose-ranging Study of the Efficacy of ESN364 in Postmenopausal Women Suffering Vasomotor Symptoms (Hot Flashes)	8	Odds Ratio (OR)	5.11	0.0015	Regression, Logistic	1.87	14	95		NA	Female	356	Completed	Phase 2
NCT03192176	4315908	7902612	Number of Participants With Absolute Reduction of 2 in Mean Number of Mild, Moderate and Severe VMS Per Day From Baseline to Each Study Week	NA	fezolinetant|Placebo|Placebo	Drug|Drug|Drug	hot flashes	Hot Flashes|Menopause	Parallel Assignment	Interventional	Treatment	Randomized	A Dose-ranging Study of the Efficacy of ESN364 in Postmenopausal Women Suffering Vasomotor Symptoms (Hot Flashes)	8	Odds Ratio (OR)	3.5	0.0849	Regression, Logistic	0.84	14.57	95		NA	Female	356	Completed	Phase 2
NCT03192176	4315853	7902612	Number of Participants With Absolute Reduction of 2 in Mean Number of Mild, Moderate and Severe VMS Per Day From Baseline to Each Study Week	NA	fezolinetant|Placebo|Placebo	Drug|Drug|Drug	hot flashes	Hot Flashes|Menopause	Parallel Assignment	Interventional	Treatment	Randomized	A Dose-ranging Study of the Efficacy of ESN364 in Postmenopausal Women Suffering Vasomotor Symptoms (Hot Flashes)	8	Odds Ratio (OR)	3.43	0.0929	Regression, Logistic	0.81	14.48	95		NA	Female	356	Completed	Phase 2
NCT03192176	4315861	7902612	Number of Participants With Absolute Reduction of 2 in Mean Number of Mild, Moderate and Severe VMS Per Day From Baseline to Each Study Week	NA	fezolinetant|Placebo|Placebo	Drug|Drug|Drug	hot flashes	Hot Flashes|Menopause	Parallel Assignment	Interventional	Treatment	Randomized	A Dose-ranging Study of the Efficacy of ESN364 in Postmenopausal Women Suffering Vasomotor Symptoms (Hot Flashes)	8	Odds Ratio (OR)	6.91	0.0861	Regression, Logistic	0.76	62.9	95		NA	Female	356	Completed	Phase 2
NCT03192176	4315913	7902612	Number of Participants With Absolute Reduction of 2 in Mean Number of Mild, Moderate and Severe VMS Per Day From Baseline to Each Study Week	NA	fezolinetant|Placebo|Placebo	Drug|Drug|Drug	hot flashes	Hot Flashes|Menopause	Parallel Assignment	Interventional	Treatment	Randomized	A Dose-ranging Study of the Efficacy of ESN364 in Postmenopausal Women Suffering Vasomotor Symptoms (Hot Flashes)	8	Odds Ratio (OR)	1.32	0.6363	Regression, Logistic	0.42	4.18	95		NA	Female	356	Completed	Phase 2
NCT03192176	4315902	7902612	Number of Participants With Absolute Reduction of 2 in Mean Number of Mild, Moderate and Severe VMS Per Day From Baseline to Each Study Week	NA	fezolinetant|Placebo|Placebo	Drug|Drug|Drug	hot flashes	Hot Flashes|Menopause	Parallel Assignment	Interventional	Treatment	Randomized	A Dose-ranging Study of the Efficacy of ESN364 in Postmenopausal Women Suffering Vasomotor Symptoms (Hot Flashes)	8	Odds Ratio (OR)	1.95	0.3197	Regression, Logistic	0.52	7.27	95		NA	Female	356	Completed	Phase 2
NCT03192176	4315875	7902612	Number of Participants With Absolute Reduction of 2 in Mean Number of Mild, Moderate and Severe VMS Per Day From Baseline to Each Study Week	NA	fezolinetant|Placebo|Placebo	Drug|Drug|Drug	hot flashes	Hot Flashes|Menopause	Parallel Assignment	Interventional	Treatment	Randomized	A Dose-ranging Study of the Efficacy of ESN364 in Postmenopausal Women Suffering Vasomotor Symptoms (Hot Flashes)	8	Odds Ratio (OR)	2.19	0.3742	Regression, Logistic	0.39	12.26	95		NA	Female	356	Completed	Phase 2
NCT03192176	4315911	7902612	Number of Participants With Absolute Reduction of 2 in Mean Number of Mild, Moderate and Severe VMS Per Day From Baseline to Each Study Week	NA	fezolinetant|Placebo|Placebo	Drug|Drug|Drug	hot flashes	Hot Flashes|Menopause	Parallel Assignment	Interventional	Treatment	Randomized	A Dose-ranging Study of the Efficacy of ESN364 in Postmenopausal Women Suffering Vasomotor Symptoms (Hot Flashes)	8	Odds Ratio (OR)	2.35	0.2019	Regression, Logistic	0.63	8.73	95		NA	Female	356	Completed	Phase 2
NCT03192176	4315841	7902612	Number of Participants With Absolute Reduction of 2 in Mean Number of Mild, Moderate and Severe VMS Per Day From Baseline to Each Study Week	NA	fezolinetant|Placebo|Placebo	Drug|Drug|Drug	hot flashes	Hot Flashes|Menopause	Parallel Assignment	Interventional	Treatment	Randomized	A Dose-ranging Study of the Efficacy of ESN364 in Postmenopausal Women Suffering Vasomotor Symptoms (Hot Flashes)	8	Odds Ratio (OR)	0.51	0.3318	Regression, Logistic	0.13	1.99	95		NA	Female	356	Completed	Phase 2
NCT03192176	4315918	7902612	Number of Participants With Absolute Reduction of 2 in Mean Number of Mild, Moderate and Severe VMS Per Day From Baseline to Each Study Week	NA	fezolinetant|Placebo|Placebo	Drug|Drug|Drug	hot flashes	Hot Flashes|Menopause	Parallel Assignment	Interventional	Treatment	Randomized	A Dose-ranging Study of the Efficacy of ESN364 in Postmenopausal Women Suffering Vasomotor Symptoms (Hot Flashes)	8	Odds Ratio (OR)	3	0.0658	Regression, Logistic	0.93	9.64	95		NA	Female	356	Completed	Phase 2
NCT03192176	4315842	7902612	Number of Participants With Absolute Reduction of 2 in Mean Number of Mild, Moderate and Severe VMS Per Day From Baseline to Each Study Week	NA	fezolinetant|Placebo|Placebo	Drug|Drug|Drug	hot flashes	Hot Flashes|Menopause	Parallel Assignment	Interventional	Treatment	Randomized	A Dose-ranging Study of the Efficacy of ESN364 in Postmenopausal Women Suffering Vasomotor Symptoms (Hot Flashes)	8	Odds Ratio (OR)	2.58	0.204	Regression, Logistic	0.6	11.18	95		NA	Female	356	Completed	Phase 2
NCT03192176	4315862	7902612	Number of Participants With Absolute Reduction of 2 in Mean Number of Mild, Moderate and Severe VMS Per Day From Baseline to Each Study Week	NA	fezolinetant|Placebo|Placebo	Drug|Drug|Drug	hot flashes	Hot Flashes|Menopause	Parallel Assignment	Interventional	Treatment	Randomized	A Dose-ranging Study of the Efficacy of ESN364 in Postmenopausal Women Suffering Vasomotor Symptoms (Hot Flashes)	8	Odds Ratio (OR)	2.62	0.267	Regression, Logistic	0.48	14.41	95		NA	Female	356	Completed	Phase 2
NCT03192176	4315847	7902612	Number of Participants With Absolute Reduction of 2 in Mean Number of Mild, Moderate and Severe VMS Per Day From Baseline to Each Study Week	NA	fezolinetant|Placebo|Placebo	Drug|Drug|Drug	hot flashes	Hot Flashes|Menopause	Parallel Assignment	Interventional	Treatment	Randomized	A Dose-ranging Study of the Efficacy of ESN364 in Postmenopausal Women Suffering Vasomotor Symptoms (Hot Flashes)	8	Odds Ratio (OR)	3.18	0.1397	Regression, Logistic	0.68	14.76	95		NA	Female	356	Completed	Phase 2
NCT03192176	4315917	7902612	Number of Participants With Absolute Reduction of 2 in Mean Number of Mild, Moderate and Severe VMS Per Day From Baseline to Each Study Week	NA	fezolinetant|Placebo|Placebo	Drug|Drug|Drug	hot flashes	Hot Flashes|Menopause	Parallel Assignment	Interventional	Treatment	Randomized	A Dose-ranging Study of the Efficacy of ESN364 in Postmenopausal Women Suffering Vasomotor Symptoms (Hot Flashes)	8	Odds Ratio (OR)	7.34	0.0136	Regression, Logistic	1.51	35.75	95		NA	Female	356	Completed	Phase 2
NCT03192176	4315934	7902612	Number of Participants With Absolute Reduction of 2 in Mean Number of Mild, Moderate and Severe VMS Per Day From Baseline to Each Study Week	NA	fezolinetant|Placebo|Placebo	Drug|Drug|Drug	hot flashes	Hot Flashes|Menopause	Parallel Assignment	Interventional	Treatment	Randomized	A Dose-ranging Study of the Efficacy of ESN364 in Postmenopausal Women Suffering Vasomotor Symptoms (Hot Flashes)	8	Odds Ratio (OR)	1.86	0.2224	Regression, Logistic	0.69	5.04	95		NA	Female	356	Completed	Phase 2
NCT03192176	4315869	7902612	Number of Participants With Absolute Reduction of 2 in Mean Number of Mild, Moderate and Severe VMS Per Day From Baseline to Each Study Week	NA	fezolinetant|Placebo|Placebo	Drug|Drug|Drug	hot flashes	Hot Flashes|Menopause	Parallel Assignment	Interventional	Treatment	Randomized	A Dose-ranging Study of the Efficacy of ESN364 in Postmenopausal Women Suffering Vasomotor Symptoms (Hot Flashes)	8	Odds Ratio (OR)	2.33	0.3364	Regression, Logistic	0.42	13.06	95		NA	Female	356	Completed	Phase 2
NCT03192176	4315843	7902612	Number of Participants With Absolute Reduction of 2 in Mean Number of Mild, Moderate and Severe VMS Per Day From Baseline to Each Study Week	NA	fezolinetant|Placebo|Placebo	Drug|Drug|Drug	hot flashes	Hot Flashes|Menopause	Parallel Assignment	Interventional	Treatment	Randomized	A Dose-ranging Study of the Efficacy of ESN364 in Postmenopausal Women Suffering Vasomotor Symptoms (Hot Flashes)	8	Odds Ratio (OR)	0.41	0.1987	Regression, Logistic	0.1	1.6	95		NA	Female	356	Completed	Phase 2
NCT03192176	4315891	7902612	Number of Participants With Absolute Reduction of 2 in Mean Number of Mild, Moderate and Severe VMS Per Day From Baseline to Each Study Week	NA	fezolinetant|Placebo|Placebo	Drug|Drug|Drug	hot flashes	Hot Flashes|Menopause	Parallel Assignment	Interventional	Treatment	Randomized	A Dose-ranging Study of the Efficacy of ESN364 in Postmenopausal Women Suffering Vasomotor Symptoms (Hot Flashes)	8	Odds Ratio (OR)	1.34	0.6592	Regression, Logistic	0.37	4.89	95		NA	Female	356	Completed	Phase 2
NCT03192176	4315840	7902612	Number of Participants With Absolute Reduction of 2 in Mean Number of Mild, Moderate and Severe VMS Per Day From Baseline to Each Study Week	NA	fezolinetant|Placebo|Placebo	Drug|Drug|Drug	hot flashes	Hot Flashes|Menopause	Parallel Assignment	Interventional	Treatment	Randomized	A Dose-ranging Study of the Efficacy of ESN364 in Postmenopausal Women Suffering Vasomotor Symptoms (Hot Flashes)	8	Odds Ratio (OR)	1.26	0.7437	Regression, Logistic	0.31	5.1	95		NA	Female	356	Completed	Phase 2
NCT03192176	4315896	7902612	Number of Participants With Absolute Reduction of 2 in Mean Number of Mild, Moderate and Severe VMS Per Day From Baseline to Each Study Week	NA	fezolinetant|Placebo|Placebo	Drug|Drug|Drug	hot flashes	Hot Flashes|Menopause	Parallel Assignment	Interventional	Treatment	Randomized	A Dose-ranging Study of the Efficacy of ESN364 in Postmenopausal Women Suffering Vasomotor Symptoms (Hot Flashes)	8	Odds Ratio (OR)	10.5	0.0316	Regression, Logistic	1.23	89.63	95		NA	Female	356	Completed	Phase 2
NCT03192176	4315839	7902612	Number of Participants With Absolute Reduction of 2 in Mean Number of Mild, Moderate and Severe VMS Per Day From Baseline to Each Study Week	NA	fezolinetant|Placebo|Placebo	Drug|Drug|Drug	hot flashes	Hot Flashes|Menopause	Parallel Assignment	Interventional	Treatment	Randomized	A Dose-ranging Study of the Efficacy of ESN364 in Postmenopausal Women Suffering Vasomotor Symptoms (Hot Flashes)	8	Odds Ratio (OR)	1.3	0.6848	Regression, Logistic	0.36	4.71	95		NA	Female	356	Completed	Phase 2
NCT03192176	4315898	7902612	Number of Participants With Absolute Reduction of 2 in Mean Number of Mild, Moderate and Severe VMS Per Day From Baseline to Each Study Week	NA	fezolinetant|Placebo|Placebo	Drug|Drug|Drug	hot flashes	Hot Flashes|Menopause	Parallel Assignment	Interventional	Treatment	Randomized	A Dose-ranging Study of the Efficacy of ESN364 in Postmenopausal Women Suffering Vasomotor Symptoms (Hot Flashes)	8	Odds Ratio (OR)	2.34	0.1805	Regression, Logistic	0.67	8.13	95		NA	Female	356	Completed	Phase 2
NCT03192176	4315867	7902612	Number of Participants With Absolute Reduction of 2 in Mean Number of Mild, Moderate and Severe VMS Per Day From Baseline to Each Study Week	NA	fezolinetant|Placebo|Placebo	Drug|Drug|Drug	hot flashes	Hot Flashes|Menopause	Parallel Assignment	Interventional	Treatment	Randomized	A Dose-ranging Study of the Efficacy of ESN364 in Postmenopausal Women Suffering Vasomotor Symptoms (Hot Flashes)	8	Odds Ratio (OR)	4.92	0.1587	Regression, Logistic	0.54	45.01	95		NA	Female	356	Completed	Phase 2
NCT03192176	4315983	7902613	Number of Participants With Mean Percent Reduction of 100% in The Mean Frequency of Moderate and Severe Vasomotor Symptoms From Baseline to Each Study Week	NA	fezolinetant|Placebo|Placebo	Drug|Drug|Drug	hot flashes	Hot Flashes|Menopause	Parallel Assignment	Interventional	Treatment	Randomized	A Dose-ranging Study of the Efficacy of ESN364 in Postmenopausal Women Suffering Vasomotor Symptoms (Hot Flashes)	8	Odds Ratio (OR)	16.92	0.0089	Regression, Logistic	2.03	141	95		NA	Female	356	Completed	Phase 2
NCT03192176	4315999	7902613	Number of Participants With Mean Percent Reduction of 100% in The Mean Frequency of Moderate and Severe Vasomotor Symptoms From Baseline to Each Study Week	NA	fezolinetant|Placebo|Placebo	Drug|Drug|Drug	hot flashes	Hot Flashes|Menopause	Parallel Assignment	Interventional	Treatment	Randomized	A Dose-ranging Study of the Efficacy of ESN364 in Postmenopausal Women Suffering Vasomotor Symptoms (Hot Flashes)	8	Odds Ratio (OR)	7.19	0.0017	Regression, Logistic	2.1	24.66	95		NA	Female	356	Completed	Phase 2
NCT03192176	4315988	7902613	Number of Participants With Mean Percent Reduction of 100% in The Mean Frequency of Moderate and Severe Vasomotor Symptoms From Baseline to Each Study Week	NA	fezolinetant|Placebo|Placebo	Drug|Drug|Drug	hot flashes	Hot Flashes|Menopause	Parallel Assignment	Interventional	Treatment	Randomized	A Dose-ranging Study of the Efficacy of ESN364 in Postmenopausal Women Suffering Vasomotor Symptoms (Hot Flashes)	8	Odds Ratio (OR)	9.72	0.0384	Regression, Logistic	1.13	83.68	95		NA	Female	356	Completed	Phase 2
NCT03192176	4315991	7902613	Number of Participants With Mean Percent Reduction of 100% in The Mean Frequency of Moderate and Severe Vasomotor Symptoms From Baseline to Each Study Week	NA	fezolinetant|Placebo|Placebo	Drug|Drug|Drug	hot flashes	Hot Flashes|Menopause	Parallel Assignment	Interventional	Treatment	Randomized	A Dose-ranging Study of the Efficacy of ESN364 in Postmenopausal Women Suffering Vasomotor Symptoms (Hot Flashes)	8	Odds Ratio (OR)	6.45	0.0967	Regression, Logistic	0.71	58.21	95		NA	Female	356	Completed	Phase 2
NCT03192176	4316021	7902613	Number of Participants With Mean Percent Reduction of 100% in The Mean Frequency of Moderate and Severe Vasomotor Symptoms From Baseline to Each Study Week	NA	fezolinetant|Placebo|Placebo	Drug|Drug|Drug	hot flashes	Hot Flashes|Menopause	Parallel Assignment	Interventional	Treatment	Randomized	A Dose-ranging Study of the Efficacy of ESN364 in Postmenopausal Women Suffering Vasomotor Symptoms (Hot Flashes)	8	Odds Ratio (OR)	3.32	0.3079	Regression, Logistic	0.33	33.45	95		NA	Female	356	Completed	Phase 2
NCT03192176	4315986	7902613	Number of Participants With Mean Percent Reduction of 100% in The Mean Frequency of Moderate and Severe Vasomotor Symptoms From Baseline to Each Study Week	NA	fezolinetant|Placebo|Placebo	Drug|Drug|Drug	hot flashes	Hot Flashes|Menopause	Parallel Assignment	Interventional	Treatment	Randomized	A Dose-ranging Study of the Efficacy of ESN364 in Postmenopausal Women Suffering Vasomotor Symptoms (Hot Flashes)	8	Odds Ratio (OR)	30.55	0.0015	Regression, Logistic	3.72	250.6	95		NA	Female	356	Completed	Phase 2
NCT03192176	4316019	7902613	Number of Participants With Mean Percent Reduction of 100% in The Mean Frequency of Moderate and Severe Vasomotor Symptoms From Baseline to Each Study Week	NA	fezolinetant|Placebo|Placebo	Drug|Drug|Drug	hot flashes	Hot Flashes|Menopause	Parallel Assignment	Interventional	Treatment	Randomized	A Dose-ranging Study of the Efficacy of ESN364 in Postmenopausal Women Suffering Vasomotor Symptoms (Hot Flashes)	8	Odds Ratio (OR)	14.39	0.0134	Regression, Logistic	1.74	119.1	95		NA	Female	356	Completed	Phase 2
NCT03192176	4315965	7902613	Number of Participants With Mean Percent Reduction of 100% in The Mean Frequency of Moderate and Severe Vasomotor Symptoms From Baseline to Each Study Week	NA	fezolinetant|Placebo|Placebo	Drug|Drug|Drug	hot flashes	Hot Flashes|Menopause	Parallel Assignment	Interventional	Treatment	Randomized	A Dose-ranging Study of the Efficacy of ESN364 in Postmenopausal Women Suffering Vasomotor Symptoms (Hot Flashes)	8	Odds Ratio (OR)	5.28	0.0029	Regression, Logistic	1.76	15.78	95		NA	Female	356	Completed	Phase 2
NCT03192176	4315985	7902613	Number of Participants With Mean Percent Reduction of 100% in The Mean Frequency of Moderate and Severe Vasomotor Symptoms From Baseline to Each Study Week	NA	fezolinetant|Placebo|Placebo	Drug|Drug|Drug	hot flashes	Hot Flashes|Menopause	Parallel Assignment	Interventional	Treatment	Randomized	A Dose-ranging Study of the Efficacy of ESN364 in Postmenopausal Women Suffering Vasomotor Symptoms (Hot Flashes)	8	Odds Ratio (OR)	35.99	0.0008	Regression, Logistic	4.41	293.5	95		NA	Female	356	Completed	Phase 2
NCT03192176	4315945	7902613	Number of Participants With Mean Percent Reduction of 100% in The Mean Frequency of Moderate and Severe Vasomotor Symptoms From Baseline to Each Study Week	NA	fezolinetant|Placebo|Placebo	Drug|Drug|Drug	hot flashes	Hot Flashes|Menopause	Parallel Assignment	Interventional	Treatment	Randomized	A Dose-ranging Study of the Efficacy of ESN364 in Postmenopausal Women Suffering Vasomotor Symptoms (Hot Flashes)	8	Odds Ratio (OR)	1.48	0.7549	Regression, Logistic	0.13	17.42	95		NA	Female	356	Completed	Phase 2
NCT03192176	4315990	7902613	Number of Participants With Mean Percent Reduction of 100% in The Mean Frequency of Moderate and Severe Vasomotor Symptoms From Baseline to Each Study Week	NA	fezolinetant|Placebo|Placebo	Drug|Drug|Drug	hot flashes	Hot Flashes|Menopause	Parallel Assignment	Interventional	Treatment	Randomized	A Dose-ranging Study of the Efficacy of ESN364 in Postmenopausal Women Suffering Vasomotor Symptoms (Hot Flashes)	8	Odds Ratio (OR)	8.3	0.0564	Regression, Logistic	0.94	72.95	95		NA	Female	356	Completed	Phase 2
NCT03192176	4316003	7902613	Number of Participants With Mean Percent Reduction of 100% in The Mean Frequency of Moderate and Severe Vasomotor Symptoms From Baseline to Each Study Week	NA	fezolinetant|Placebo|Placebo	Drug|Drug|Drug	hot flashes	Hot Flashes|Menopause	Parallel Assignment	Interventional	Treatment	Randomized	A Dose-ranging Study of the Efficacy of ESN364 in Postmenopausal Women Suffering Vasomotor Symptoms (Hot Flashes)	8	Odds Ratio (OR)	11.24	0.0251	Regression, Logistic	1.35	93.33	95		NA	Female	356	Completed	Phase 2
NCT03192176	4315977	7902613	Number of Participants With Mean Percent Reduction of 100% in The Mean Frequency of Moderate and Severe Vasomotor Symptoms From Baseline to Each Study Week	NA	fezolinetant|Placebo|Placebo	Drug|Drug|Drug	hot flashes	Hot Flashes|Menopause	Parallel Assignment	Interventional	Treatment	Randomized	A Dose-ranging Study of the Efficacy of ESN364 in Postmenopausal Women Suffering Vasomotor Symptoms (Hot Flashes)	8	Odds Ratio (OR)	1.76	0.4152	Regression, Logistic	0.45	6.86	95		NA	Female	356	Completed	Phase 2
NCT03192176	4316001	7902613	Number of Participants With Mean Percent Reduction of 100% in The Mean Frequency of Moderate and Severe Vasomotor Symptoms From Baseline to Each Study Week	NA	fezolinetant|Placebo|Placebo	Drug|Drug|Drug	hot flashes	Hot Flashes|Menopause	Parallel Assignment	Interventional	Treatment	Randomized	A Dose-ranging Study of the Efficacy of ESN364 in Postmenopausal Women Suffering Vasomotor Symptoms (Hot Flashes)	8	Odds Ratio (OR)	2.37	0.1906	Regression, Logistic	0.65	8.63	95		NA	Female	356	Completed	Phase 2
NCT03192176	4316005	7902613	Number of Participants With Mean Percent Reduction of 100% in The Mean Frequency of Moderate and Severe Vasomotor Symptoms From Baseline to Each Study Week	NA	fezolinetant|Placebo|Placebo	Drug|Drug|Drug	hot flashes	Hot Flashes|Menopause	Parallel Assignment	Interventional	Treatment	Randomized	A Dose-ranging Study of the Efficacy of ESN364 in Postmenopausal Women Suffering Vasomotor Symptoms (Hot Flashes)	8	Odds Ratio (OR)	4.65	0.1788	Regression, Logistic	0.49	43.72	95		NA	Female	356	Completed	Phase 2
NCT03192176	4315987	7902613	Number of Participants With Mean Percent Reduction of 100% in The Mean Frequency of Moderate and Severe Vasomotor Symptoms From Baseline to Each Study Week	NA	fezolinetant|Placebo|Placebo	Drug|Drug|Drug	hot flashes	Hot Flashes|Menopause	Parallel Assignment	Interventional	Treatment	Randomized	A Dose-ranging Study of the Efficacy of ESN364 in Postmenopausal Women Suffering Vasomotor Symptoms (Hot Flashes)	8	Odds Ratio (OR)	13.65	0.0153	Regression, Logistic	1.65	112.9	95		NA	Female	356	Completed	Phase 2
NCT03192176	4315982	7902613	Number of Participants With Mean Percent Reduction of 100% in The Mean Frequency of Moderate and Severe Vasomotor Symptoms From Baseline to Each Study Week	NA	fezolinetant|Placebo|Placebo	Drug|Drug|Drug	hot flashes	Hot Flashes|Menopause	Parallel Assignment	Interventional	Treatment	Randomized	A Dose-ranging Study of the Efficacy of ESN364 in Postmenopausal Women Suffering Vasomotor Symptoms (Hot Flashes)	8	Odds Ratio (OR)	24.96	0.0025	Regression, Logistic	3.09	201.6	95		NA	Female	356	Completed	Phase 2
NCT03192176	4315998	7902613	Number of Participants With Mean Percent Reduction of 100% in The Mean Frequency of Moderate and Severe Vasomotor Symptoms From Baseline to Each Study Week	NA	fezolinetant|Placebo|Placebo	Drug|Drug|Drug	hot flashes	Hot Flashes|Menopause	Parallel Assignment	Interventional	Treatment	Randomized	A Dose-ranging Study of the Efficacy of ESN364 in Postmenopausal Women Suffering Vasomotor Symptoms (Hot Flashes)	8	Odds Ratio (OR)	1.8	0.3939	Regression, Logistic	0.47	6.97	95		NA	Female	356	Completed	Phase 2
NCT03192176	4316018	7902613	Number of Participants With Mean Percent Reduction of 100% in The Mean Frequency of Moderate and Severe Vasomotor Symptoms From Baseline to Each Study Week	NA	fezolinetant|Placebo|Placebo	Drug|Drug|Drug	hot flashes	Hot Flashes|Menopause	Parallel Assignment	Interventional	Treatment	Randomized	A Dose-ranging Study of the Efficacy of ESN364 in Postmenopausal Women Suffering Vasomotor Symptoms (Hot Flashes)	8	Odds Ratio (OR)	4.98	0.1606	Regression, Logistic	0.53	46.9	95		NA	Female	356	Completed	Phase 2
NCT03192176	4316020	7902613	Number of Participants With Mean Percent Reduction of 100% in The Mean Frequency of Moderate and Severe Vasomotor Symptoms From Baseline to Each Study Week	NA	fezolinetant|Placebo|Placebo	Drug|Drug|Drug	hot flashes	Hot Flashes|Menopause	Parallel Assignment	Interventional	Treatment	Randomized	A Dose-ranging Study of the Efficacy of ESN364 in Postmenopausal Women Suffering Vasomotor Symptoms (Hot Flashes)	8	Odds Ratio (OR)	8.83	0.0469	Regression, Logistic	1.03	75.68	95		NA	Female	356	Completed	Phase 2
NCT03192176	4315963	7902613	Number of Participants With Mean Percent Reduction of 100% in The Mean Frequency of Moderate and Severe Vasomotor Symptoms From Baseline to Each Study Week	NA	fezolinetant|Placebo|Placebo	Drug|Drug|Drug	hot flashes	Hot Flashes|Menopause	Parallel Assignment	Interventional	Treatment	Randomized	A Dose-ranging Study of the Efficacy of ESN364 in Postmenopausal Women Suffering Vasomotor Symptoms (Hot Flashes)	8	Odds Ratio (OR)	0.96	0.9511	Regression, Logistic	0.29	3.23	95		NA	Female	356	Completed	Phase 2
NCT03192176	4315971	7902613	Number of Participants With Mean Percent Reduction of 100% in The Mean Frequency of Moderate and Severe Vasomotor Symptoms From Baseline to Each Study Week	NA	fezolinetant|Placebo|Placebo	Drug|Drug|Drug	hot flashes	Hot Flashes|Menopause	Parallel Assignment	Interventional	Treatment	Randomized	A Dose-ranging Study of the Efficacy of ESN364 in Postmenopausal Women Suffering Vasomotor Symptoms (Hot Flashes)	8	Odds Ratio (OR)	7.84	0.0005	Regression, Logistic	2.45	25.13	95		NA	Female	356	Completed	Phase 2
NCT03192176	4316012	7902613	Number of Participants With Mean Percent Reduction of 100% in The Mean Frequency of Moderate and Severe Vasomotor Symptoms From Baseline to Each Study Week	NA	fezolinetant|Placebo|Placebo	Drug|Drug|Drug	hot flashes	Hot Flashes|Menopause	Parallel Assignment	Interventional	Treatment	Randomized	A Dose-ranging Study of the Efficacy of ESN364 in Postmenopausal Women Suffering Vasomotor Symptoms (Hot Flashes)	8	Odds Ratio (OR)	4.44	0.1924	Regression, Logistic	0.47	41.87	95		NA	Female	356	Completed	Phase 2
NCT03192176	4315966	7902613	Number of Participants With Mean Percent Reduction of 100% in The Mean Frequency of Moderate and Severe Vasomotor Symptoms From Baseline to Each Study Week	NA	fezolinetant|Placebo|Placebo	Drug|Drug|Drug	hot flashes	Hot Flashes|Menopause	Parallel Assignment	Interventional	Treatment	Randomized	A Dose-ranging Study of the Efficacy of ESN364 in Postmenopausal Women Suffering Vasomotor Symptoms (Hot Flashes)	8	Odds Ratio (OR)	2.05	0.1981	Regression, Logistic	0.69	6.08	95		NA	Female	356	Completed	Phase 2
NCT03192176	4315968	7902613	Number of Participants With Mean Percent Reduction of 100% in The Mean Frequency of Moderate and Severe Vasomotor Symptoms From Baseline to Each Study Week	NA	fezolinetant|Placebo|Placebo	Drug|Drug|Drug	hot flashes	Hot Flashes|Menopause	Parallel Assignment	Interventional	Treatment	Randomized	A Dose-ranging Study of the Efficacy of ESN364 in Postmenopausal Women Suffering Vasomotor Symptoms (Hot Flashes)	8	Odds Ratio (OR)	4.42	0.0112	Regression, Logistic	1.4	13.94	95		NA	Female	356	Completed	Phase 2
NCT03192176	4315943	7902613	Number of Participants With Mean Percent Reduction of 100% in The Mean Frequency of Moderate and Severe Vasomotor Symptoms From Baseline to Each Study Week	NA	fezolinetant|Placebo|Placebo	Drug|Drug|Drug	hot flashes	Hot Flashes|Menopause	Parallel Assignment	Interventional	Treatment	Randomized	A Dose-ranging Study of the Efficacy of ESN364 in Postmenopausal Women Suffering Vasomotor Symptoms (Hot Flashes)	8	Odds Ratio (OR)	1.83	0.6319	Regression, Logistic	0.15	21.86	95		NA	Female	356	Completed	Phase 2
NCT03192176	4315972	7902613	Number of Participants With Mean Percent Reduction of 100% in The Mean Frequency of Moderate and Severe Vasomotor Symptoms From Baseline to Each Study Week	NA	fezolinetant|Placebo|Placebo	Drug|Drug|Drug	hot flashes	Hot Flashes|Menopause	Parallel Assignment	Interventional	Treatment	Randomized	A Dose-ranging Study of the Efficacy of ESN364 in Postmenopausal Women Suffering Vasomotor Symptoms (Hot Flashes)	8	Odds Ratio (OR)	5.99	0.0028	Regression, Logistic	1.85	19.34	95		NA	Female	356	Completed	Phase 2
NCT03192176	4316015	7902613	Number of Participants With Mean Percent Reduction of 100% in The Mean Frequency of Moderate and Severe Vasomotor Symptoms From Baseline to Each Study Week	NA	fezolinetant|Placebo|Placebo	Drug|Drug|Drug	hot flashes	Hot Flashes|Menopause	Parallel Assignment	Interventional	Treatment	Randomized	A Dose-ranging Study of the Efficacy of ESN364 in Postmenopausal Women Suffering Vasomotor Symptoms (Hot Flashes)	8	Odds Ratio (OR)	7.22	0.0737	Regression, Logistic	0.83	63.04	95		NA	Female	356	Completed	Phase 2
NCT03192176	4316022	7902613	Number of Participants With Mean Percent Reduction of 100% in The Mean Frequency of Moderate and Severe Vasomotor Symptoms From Baseline to Each Study Week	NA	fezolinetant|Placebo|Placebo	Drug|Drug|Drug	hot flashes	Hot Flashes|Menopause	Parallel Assignment	Interventional	Treatment	Randomized	A Dose-ranging Study of the Efficacy of ESN364 in Postmenopausal Women Suffering Vasomotor Symptoms (Hot Flashes)	8	Odds Ratio (OR)	2.26	0.5139	Regression, Logistic	0.2	26.12	95		NA	Female	356	Completed	Phase 2
NCT03192176	4315960	7902613	Number of Participants With Mean Percent Reduction of 100% in The Mean Frequency of Moderate and Severe Vasomotor Symptoms From Baseline to Each Study Week	NA	fezolinetant|Placebo|Placebo	Drug|Drug|Drug	hot flashes	Hot Flashes|Menopause	Parallel Assignment	Interventional	Treatment	Randomized	A Dose-ranging Study of the Efficacy of ESN364 in Postmenopausal Women Suffering Vasomotor Symptoms (Hot Flashes)	8	Odds Ratio (OR)	2.51	0.1375	Regression, Logistic	0.74	8.48	95		NA	Female	356	Completed	Phase 2
NCT03192176	4315967	7902613	Number of Participants With Mean Percent Reduction of 100% in The Mean Frequency of Moderate and Severe Vasomotor Symptoms From Baseline to Each Study Week	NA	fezolinetant|Placebo|Placebo	Drug|Drug|Drug	hot flashes	Hot Flashes|Menopause	Parallel Assignment	Interventional	Treatment	Randomized	A Dose-ranging Study of the Efficacy of ESN364 in Postmenopausal Women Suffering Vasomotor Symptoms (Hot Flashes)	8	Odds Ratio (OR)	1.71	0.3498	Regression, Logistic	0.55	5.29	95		NA	Female	356	Completed	Phase 2
NCT03192176	4315961	7902613	Number of Participants With Mean Percent Reduction of 100% in The Mean Frequency of Moderate and Severe Vasomotor Symptoms From Baseline to Each Study Week	NA	fezolinetant|Placebo|Placebo	Drug|Drug|Drug	hot flashes	Hot Flashes|Menopause	Parallel Assignment	Interventional	Treatment	Randomized	A Dose-ranging Study of the Efficacy of ESN364 in Postmenopausal Women Suffering Vasomotor Symptoms (Hot Flashes)	8	Odds Ratio (OR)	3.9	0.0111	Regression, Logistic	1.36	11.16	95		NA	Female	356	Completed	Phase 2
NCT03192176	4315958	7902613	Number of Participants With Mean Percent Reduction of 100% in The Mean Frequency of Moderate and Severe Vasomotor Symptoms From Baseline to Each Study Week	NA	fezolinetant|Placebo|Placebo	Drug|Drug|Drug	hot flashes	Hot Flashes|Menopause	Parallel Assignment	Interventional	Treatment	Randomized	A Dose-ranging Study of the Efficacy of ESN364 in Postmenopausal Women Suffering Vasomotor Symptoms (Hot Flashes)	8	Odds Ratio (OR)	7.57	0.0009	Regression, Logistic	2.29	25.04	95		NA	Female	356	Completed	Phase 2
NCT03192176	4316016	7902613	Number of Participants With Mean Percent Reduction of 100% in The Mean Frequency of Moderate and Severe Vasomotor Symptoms From Baseline to Each Study Week	NA	fezolinetant|Placebo|Placebo	Drug|Drug|Drug	hot flashes	Hot Flashes|Menopause	Parallel Assignment	Interventional	Treatment	Randomized	A Dose-ranging Study of the Efficacy of ESN364 in Postmenopausal Women Suffering Vasomotor Symptoms (Hot Flashes)	8	Odds Ratio (OR)	6.07	0.1082	Regression, Logistic	0.67	54.72	95		NA	Female	356	Completed	Phase 2
NCT03192176	4315981	7902613	Number of Participants With Mean Percent Reduction of 100% in The Mean Frequency of Moderate and Severe Vasomotor Symptoms From Baseline to Each Study Week	NA	fezolinetant|Placebo|Placebo	Drug|Drug|Drug	hot flashes	Hot Flashes|Menopause	Parallel Assignment	Interventional	Treatment	Randomized	A Dose-ranging Study of the Efficacy of ESN364 in Postmenopausal Women Suffering Vasomotor Symptoms (Hot Flashes)	8	Odds Ratio (OR)	3.03	0.091	Regression, Logistic	0.84	10.94	95		NA	Female	356	Completed	Phase 2
NCT03192176	4315970	7902613	Number of Participants With Mean Percent Reduction of 100% in The Mean Frequency of Moderate and Severe Vasomotor Symptoms From Baseline to Each Study Week	NA	fezolinetant|Placebo|Placebo	Drug|Drug|Drug	hot flashes	Hot Flashes|Menopause	Parallel Assignment	Interventional	Treatment	Randomized	A Dose-ranging Study of the Efficacy of ESN364 in Postmenopausal Women Suffering Vasomotor Symptoms (Hot Flashes)	8	Odds Ratio (OR)	1.15	0.8393	Regression, Logistic	0.3	4.39	95		NA	Female	356	Completed	Phase 2
NCT03192176	4316024	7902613	Number of Participants With Mean Percent Reduction of 100% in The Mean Frequency of Moderate and Severe Vasomotor Symptoms From Baseline to Each Study Week	NA	fezolinetant|Placebo|Placebo	Drug|Drug|Drug	hot flashes	Hot Flashes|Menopause	Parallel Assignment	Interventional	Treatment	Randomized	A Dose-ranging Study of the Efficacy of ESN364 in Postmenopausal Women Suffering Vasomotor Symptoms (Hot Flashes)	8	Odds Ratio (OR)	3.26	0.3157	Regression, Logistic	0.32	32.71	95		NA	Female	356	Completed	Phase 2
NCT03192176	4316007	7902613	Number of Participants With Mean Percent Reduction of 100% in The Mean Frequency of Moderate and Severe Vasomotor Symptoms From Baseline to Each Study Week	NA	fezolinetant|Placebo|Placebo	Drug|Drug|Drug	hot flashes	Hot Flashes|Menopause	Parallel Assignment	Interventional	Treatment	Randomized	A Dose-ranging Study of the Efficacy of ESN364 in Postmenopausal Women Suffering Vasomotor Symptoms (Hot Flashes)	8	Odds Ratio (OR)	14.48	0.0131	Regression, Logistic	1.75	119.7	95		NA	Female	356	Completed	Phase 2
NCT03192176	4316017	7902613	Number of Participants With Mean Percent Reduction of 100% in The Mean Frequency of Moderate and Severe Vasomotor Symptoms From Baseline to Each Study Week	NA	fezolinetant|Placebo|Placebo	Drug|Drug|Drug	hot flashes	Hot Flashes|Menopause	Parallel Assignment	Interventional	Treatment	Randomized	A Dose-ranging Study of the Efficacy of ESN364 in Postmenopausal Women Suffering Vasomotor Symptoms (Hot Flashes)	8	Odds Ratio (OR)	6.69	0.0854	Regression, Logistic	0.77	58.35	95		NA	Female	356	Completed	Phase 2
NCT03192176	4315992	7902613	Number of Participants With Mean Percent Reduction of 100% in The Mean Frequency of Moderate and Severe Vasomotor Symptoms From Baseline to Each Study Week	NA	fezolinetant|Placebo|Placebo	Drug|Drug|Drug	hot flashes	Hot Flashes|Menopause	Parallel Assignment	Interventional	Treatment	Randomized	A Dose-ranging Study of the Efficacy of ESN364 in Postmenopausal Women Suffering Vasomotor Symptoms (Hot Flashes)	8	Odds Ratio (OR)	35.75	0.0008	Regression, Logistic	4.39	291.5	95		NA	Female	356	Completed	Phase 2
NCT03192176	4315964	7902613	Number of Participants With Mean Percent Reduction of 100% in The Mean Frequency of Moderate and Severe Vasomotor Symptoms From Baseline to Each Study Week	NA	fezolinetant|Placebo|Placebo	Drug|Drug|Drug	hot flashes	Hot Flashes|Menopause	Parallel Assignment	Interventional	Treatment	Randomized	A Dose-ranging Study of the Efficacy of ESN364 in Postmenopausal Women Suffering Vasomotor Symptoms (Hot Flashes)	8	Odds Ratio (OR)	5.95	0.0011	Regression, Logistic	2.03	17.4	95		NA	Female	356	Completed	Phase 2
NCT03192176	4315979	7902613	Number of Participants With Mean Percent Reduction of 100% in The Mean Frequency of Moderate and Severe Vasomotor Symptoms From Baseline to Each Study Week	NA	fezolinetant|Placebo|Placebo	Drug|Drug|Drug	hot flashes	Hot Flashes|Menopause	Parallel Assignment	Interventional	Treatment	Randomized	A Dose-ranging Study of the Efficacy of ESN364 in Postmenopausal Women Suffering Vasomotor Symptoms (Hot Flashes)	8	Odds Ratio (OR)	8.23	0.0009	Regression, Logistic	2.38	28.44	95		NA	Female	356	Completed	Phase 2
NCT03192176	4316009	7902613	Number of Participants With Mean Percent Reduction of 100% in The Mean Frequency of Moderate and Severe Vasomotor Symptoms From Baseline to Each Study Week	NA	fezolinetant|Placebo|Placebo	Drug|Drug|Drug	hot flashes	Hot Flashes|Menopause	Parallel Assignment	Interventional	Treatment	Randomized	A Dose-ranging Study of the Efficacy of ESN364 in Postmenopausal Women Suffering Vasomotor Symptoms (Hot Flashes)	8	Odds Ratio (OR)	3.68	0.269	Regression, Logistic	0.36	37.21	95		NA	Female	356	Completed	Phase 2
NCT03192176	4315984	7902613	Number of Participants With Mean Percent Reduction of 100% in The Mean Frequency of Moderate and Severe Vasomotor Symptoms From Baseline to Each Study Week	NA	fezolinetant|Placebo|Placebo	Drug|Drug|Drug	hot flashes	Hot Flashes|Menopause	Parallel Assignment	Interventional	Treatment	Randomized	A Dose-ranging Study of the Efficacy of ESN364 in Postmenopausal Women Suffering Vasomotor Symptoms (Hot Flashes)	8	Odds Ratio (OR)	12.67	0.0192	Regression, Logistic	1.51	106.1	95		NA	Female	356	Completed	Phase 2
NCT03192176	4315948	7902613	Number of Participants With Mean Percent Reduction of 100% in The Mean Frequency of Moderate and Severe Vasomotor Symptoms From Baseline to Each Study Week	NA	fezolinetant|Placebo|Placebo	Drug|Drug|Drug	hot flashes	Hot Flashes|Menopause	Parallel Assignment	Interventional	Treatment	Randomized	A Dose-ranging Study of the Efficacy of ESN364 in Postmenopausal Women Suffering Vasomotor Symptoms (Hot Flashes)	8	Odds Ratio (OR)	2.48	0.0851	Regression, Logistic	0.88	6.99	95		NA	Female	356	Completed	Phase 2
NCT03192176	4316002	7902613	Number of Participants With Mean Percent Reduction of 100% in The Mean Frequency of Moderate and Severe Vasomotor Symptoms From Baseline to Each Study Week	NA	fezolinetant|Placebo|Placebo	Drug|Drug|Drug	hot flashes	Hot Flashes|Menopause	Parallel Assignment	Interventional	Treatment	Randomized	A Dose-ranging Study of the Efficacy of ESN364 in Postmenopausal Women Suffering Vasomotor Symptoms (Hot Flashes)	8	Odds Ratio (OR)	1.43	0.6154	Regression, Logistic	0.35	5.83	95		NA	Female	356	Completed	Phase 2
NCT03192176	4315954	7902613	Number of Participants With Mean Percent Reduction of 100% in The Mean Frequency of Moderate and Severe Vasomotor Symptoms From Baseline to Each Study Week	NA	fezolinetant|Placebo|Placebo	Drug|Drug|Drug	hot flashes	Hot Flashes|Menopause	Parallel Assignment	Interventional	Treatment	Randomized	A Dose-ranging Study of the Efficacy of ESN364 in Postmenopausal Women Suffering Vasomotor Symptoms (Hot Flashes)	8	Odds Ratio (OR)	4.63	0.0091	Regression, Logistic	1.46	14.64	95		NA	Female	356	Completed	Phase 2
NCT03192176	4315955	7902613	Number of Participants With Mean Percent Reduction of 100% in The Mean Frequency of Moderate and Severe Vasomotor Symptoms From Baseline to Each Study Week	NA	fezolinetant|Placebo|Placebo	Drug|Drug|Drug	hot flashes	Hot Flashes|Menopause	Parallel Assignment	Interventional	Treatment	Randomized	A Dose-ranging Study of the Efficacy of ESN364 in Postmenopausal Women Suffering Vasomotor Symptoms (Hot Flashes)	8	Odds Ratio (OR)	2.6	0.1233	Regression, Logistic	0.77	8.8	95		NA	Female	356	Completed	Phase 2
NCT03192176	4316006	7902613	Number of Participants With Mean Percent Reduction of 100% in The Mean Frequency of Moderate and Severe Vasomotor Symptoms From Baseline to Each Study Week	NA	fezolinetant|Placebo|Placebo	Drug|Drug|Drug	hot flashes	Hot Flashes|Menopause	Parallel Assignment	Interventional	Treatment	Randomized	A Dose-ranging Study of the Efficacy of ESN364 in Postmenopausal Women Suffering Vasomotor Symptoms (Hot Flashes)	8	Odds Ratio (OR)	25.22	0.0025	Regression, Logistic	3.11	204.6	95		NA	Female	356	Completed	Phase 2
NCT03192176	4316004	7902613	Number of Participants With Mean Percent Reduction of 100% in The Mean Frequency of Moderate and Severe Vasomotor Symptoms From Baseline to Each Study Week	NA	fezolinetant|Placebo|Placebo	Drug|Drug|Drug	hot flashes	Hot Flashes|Menopause	Parallel Assignment	Interventional	Treatment	Randomized	A Dose-ranging Study of the Efficacy of ESN364 in Postmenopausal Women Suffering Vasomotor Symptoms (Hot Flashes)	8	Odds Ratio (OR)	10.33	0.032	Regression, Logistic	1.22	87.31	95		NA	Female	356	Completed	Phase 2
NCT03192176	4315953	7902613	Number of Participants With Mean Percent Reduction of 100% in The Mean Frequency of Moderate and Severe Vasomotor Symptoms From Baseline to Each Study Week	NA	fezolinetant|Placebo|Placebo	Drug|Drug|Drug	hot flashes	Hot Flashes|Menopause	Parallel Assignment	Interventional	Treatment	Randomized	A Dose-ranging Study of the Efficacy of ESN364 in Postmenopausal Women Suffering Vasomotor Symptoms (Hot Flashes)	8	Odds Ratio (OR)	1.03	0.962	Regression, Logistic	0.34	3.1	95		NA	Female	356	Completed	Phase 2
NCT03192176	4315975	7902613	Number of Participants With Mean Percent Reduction of 100% in The Mean Frequency of Moderate and Severe Vasomotor Symptoms From Baseline to Each Study Week	NA	fezolinetant|Placebo|Placebo	Drug|Drug|Drug	hot flashes	Hot Flashes|Menopause	Parallel Assignment	Interventional	Treatment	Randomized	A Dose-ranging Study of the Efficacy of ESN364 in Postmenopausal Women Suffering Vasomotor Symptoms (Hot Flashes)	8	Odds Ratio (OR)	5.83	0.0048	Regression, Logistic	1.71	19.84	95		NA	Female	356	Completed	Phase 2
NCT03192176	4315974	7902613	Number of Participants With Mean Percent Reduction of 100% in The Mean Frequency of Moderate and Severe Vasomotor Symptoms From Baseline to Each Study Week	NA	fezolinetant|Placebo|Placebo	Drug|Drug|Drug	hot flashes	Hot Flashes|Menopause	Parallel Assignment	Interventional	Treatment	Randomized	A Dose-ranging Study of the Efficacy of ESN364 in Postmenopausal Women Suffering Vasomotor Symptoms (Hot Flashes)	8	Odds Ratio (OR)	2.44	0.1497	Regression, Logistic	0.72	8.23	95		NA	Female	356	Completed	Phase 2
NCT03192176	4315993	7902613	Number of Participants With Mean Percent Reduction of 100% in The Mean Frequency of Moderate and Severe Vasomotor Symptoms From Baseline to Each Study Week	NA	fezolinetant|Placebo|Placebo	Drug|Drug|Drug	hot flashes	Hot Flashes|Menopause	Parallel Assignment	Interventional	Treatment	Randomized	A Dose-ranging Study of the Efficacy of ESN364 in Postmenopausal Women Suffering Vasomotor Symptoms (Hot Flashes)	8	Odds Ratio (OR)	21.76	0.0042	Regression, Logistic	2.64	179.2	95		NA	Female	356	Completed	Phase 2
NCT03192176	4315952	7902613	Number of Participants With Mean Percent Reduction of 100% in The Mean Frequency of Moderate and Severe Vasomotor Symptoms From Baseline to Each Study Week	NA	fezolinetant|Placebo|Placebo	Drug|Drug|Drug	hot flashes	Hot Flashes|Menopause	Parallel Assignment	Interventional	Treatment	Randomized	A Dose-ranging Study of the Efficacy of ESN364 in Postmenopausal Women Suffering Vasomotor Symptoms (Hot Flashes)	8	Odds Ratio (OR)	1.63	0.3527	Regression, Logistic	0.58	4.59	95		NA	Female	356	Completed	Phase 2
NCT03192176	4315956	7902613	Number of Participants With Mean Percent Reduction of 100% in The Mean Frequency of Moderate and Severe Vasomotor Symptoms From Baseline to Each Study Week	NA	fezolinetant|Placebo|Placebo	Drug|Drug|Drug	hot flashes	Hot Flashes|Menopause	Parallel Assignment	Interventional	Treatment	Randomized	A Dose-ranging Study of the Efficacy of ESN364 in Postmenopausal Women Suffering Vasomotor Symptoms (Hot Flashes)	8	Odds Ratio (OR)	2.75	0.0982	Regression, Logistic	0.83	9.14	95		NA	Female	356	Completed	Phase 2
NCT03192176	4315944	7902613	Number of Participants With Mean Percent Reduction of 100% in The Mean Frequency of Moderate and Severe Vasomotor Symptoms From Baseline to Each Study Week	NA	fezolinetant|Placebo|Placebo	Drug|Drug|Drug	hot flashes	Hot Flashes|Menopause	Parallel Assignment	Interventional	Treatment	Randomized	A Dose-ranging Study of the Efficacy of ESN364 in Postmenopausal Women Suffering Vasomotor Symptoms (Hot Flashes)	8	Odds Ratio (OR)	2.07	0.5658	Regression, Logistic	0.17	24.66	95		NA	Female	356	Completed	Phase 2
NCT03192176	4316025	7902613	Number of Participants With Mean Percent Reduction of 100% in The Mean Frequency of Moderate and Severe Vasomotor Symptoms From Baseline to Each Study Week	NA	fezolinetant|Placebo|Placebo	Drug|Drug|Drug	hot flashes	Hot Flashes|Menopause	Parallel Assignment	Interventional	Treatment	Randomized	A Dose-ranging Study of the Efficacy of ESN364 in Postmenopausal Women Suffering Vasomotor Symptoms (Hot Flashes)	8	Odds Ratio (OR)	3.16	0.3289	Regression, Logistic	0.31	31.87	95		NA	Female	356	Completed	Phase 2
NCT03192176	4315997	7902613	Number of Participants With Mean Percent Reduction of 100% in The Mean Frequency of Moderate and Severe Vasomotor Symptoms From Baseline to Each Study Week	NA	fezolinetant|Placebo|Placebo	Drug|Drug|Drug	hot flashes	Hot Flashes|Menopause	Parallel Assignment	Interventional	Treatment	Randomized	A Dose-ranging Study of the Efficacy of ESN364 in Postmenopausal Women Suffering Vasomotor Symptoms (Hot Flashes)	8	Odds Ratio (OR)	2.06	0.2869	Regression, Logistic	0.55	7.74	95		NA	Female	356	Completed	Phase 2
NCT03192176	4315946	7902613	Number of Participants With Mean Percent Reduction of 100% in The Mean Frequency of Moderate and Severe Vasomotor Symptoms From Baseline to Each Study Week	NA	fezolinetant|Placebo|Placebo	Drug|Drug|Drug	hot flashes	Hot Flashes|Menopause	Parallel Assignment	Interventional	Treatment	Randomized	A Dose-ranging Study of the Efficacy of ESN364 in Postmenopausal Women Suffering Vasomotor Symptoms (Hot Flashes)	8	Odds Ratio (OR)	0.78	0.8611	Regression, Logistic	0.05	13.3	95		NA	Female	356	Completed	Phase 2
NCT03192176	4316026	7902613	Number of Participants With Mean Percent Reduction of 100% in The Mean Frequency of Moderate and Severe Vasomotor Symptoms From Baseline to Each Study Week	NA	fezolinetant|Placebo|Placebo	Drug|Drug|Drug	hot flashes	Hot Flashes|Menopause	Parallel Assignment	Interventional	Treatment	Randomized	A Dose-ranging Study of the Efficacy of ESN364 in Postmenopausal Women Suffering Vasomotor Symptoms (Hot Flashes)	8	Odds Ratio (OR)	0.94	0.9671	Regression, Logistic	0.06	16.04	95		NA	Female	356	Completed	Phase 2
NCT03192176	4315994	7902613	Number of Participants With Mean Percent Reduction of 100% in The Mean Frequency of Moderate and Severe Vasomotor Symptoms From Baseline to Each Study Week	NA	fezolinetant|Placebo|Placebo	Drug|Drug|Drug	hot flashes	Hot Flashes|Menopause	Parallel Assignment	Interventional	Treatment	Randomized	A Dose-ranging Study of the Efficacy of ESN364 in Postmenopausal Women Suffering Vasomotor Symptoms (Hot Flashes)	8	Odds Ratio (OR)	13.65	0.0153	Regression, Logistic	1.65	112.8	95		NA	Female	356	Completed	Phase 2
NCT03192176	4315996	7902613	Number of Participants With Mean Percent Reduction of 100% in The Mean Frequency of Moderate and Severe Vasomotor Symptoms From Baseline to Each Study Week	NA	fezolinetant|Placebo|Placebo	Drug|Drug|Drug	hot flashes	Hot Flashes|Menopause	Parallel Assignment	Interventional	Treatment	Randomized	A Dose-ranging Study of the Efficacy of ESN364 in Postmenopausal Women Suffering Vasomotor Symptoms (Hot Flashes)	8	Odds Ratio (OR)	2.41	0.1817	Regression, Logistic	0.66	8.8	95		NA	Female	356	Completed	Phase 2
NCT03192176	4316010	7902613	Number of Participants With Mean Percent Reduction of 100% in The Mean Frequency of Moderate and Severe Vasomotor Symptoms From Baseline to Each Study Week	NA	fezolinetant|Placebo|Placebo	Drug|Drug|Drug	hot flashes	Hot Flashes|Menopause	Parallel Assignment	Interventional	Treatment	Randomized	A Dose-ranging Study of the Efficacy of ESN364 in Postmenopausal Women Suffering Vasomotor Symptoms (Hot Flashes)	8	Odds Ratio (OR)	15.95	0.0095	Regression, Logistic	1.97	129.4	95		NA	Female	356	Completed	Phase 2
NCT03192176	4315957	7902613	Number of Participants With Mean Percent Reduction of 100% in The Mean Frequency of Moderate and Severe Vasomotor Symptoms From Baseline to Each Study Week	NA	fezolinetant|Placebo|Placebo	Drug|Drug|Drug	hot flashes	Hot Flashes|Menopause	Parallel Assignment	Interventional	Treatment	Randomized	A Dose-ranging Study of the Efficacy of ESN364 in Postmenopausal Women Suffering Vasomotor Symptoms (Hot Flashes)	8	Odds Ratio (OR)	9.42	0.0002	Regression, Logistic	2.91	30.49	95		NA	Female	356	Completed	Phase 2
NCT03192176	4316000	7902613	Number of Participants With Mean Percent Reduction of 100% in The Mean Frequency of Moderate and Severe Vasomotor Symptoms From Baseline to Each Study Week	NA	fezolinetant|Placebo|Placebo	Drug|Drug|Drug	hot flashes	Hot Flashes|Menopause	Parallel Assignment	Interventional	Treatment	Randomized	A Dose-ranging Study of the Efficacy of ESN364 in Postmenopausal Women Suffering Vasomotor Symptoms (Hot Flashes)	8	Odds Ratio (OR)	3.67	0.045	Regression, Logistic	1.03	13.07	95		NA	Female	356	Completed	Phase 2
NCT03192176	4316014	7902613	Number of Participants With Mean Percent Reduction of 100% in The Mean Frequency of Moderate and Severe Vasomotor Symptoms From Baseline to Each Study Week	NA	fezolinetant|Placebo|Placebo	Drug|Drug|Drug	hot flashes	Hot Flashes|Menopause	Parallel Assignment	Interventional	Treatment	Randomized	A Dose-ranging Study of the Efficacy of ESN364 in Postmenopausal Women Suffering Vasomotor Symptoms (Hot Flashes)	8	Odds Ratio (OR)	11.98	0.0217	Regression, Logistic	1.44	99.74	95		NA	Female	356	Completed	Phase 2
NCT03192176	4315962	7902613	Number of Participants With Mean Percent Reduction of 100% in The Mean Frequency of Moderate and Severe Vasomotor Symptoms From Baseline to Each Study Week	NA	fezolinetant|Placebo|Placebo	Drug|Drug|Drug	hot flashes	Hot Flashes|Menopause	Parallel Assignment	Interventional	Treatment	Randomized	A Dose-ranging Study of the Efficacy of ESN364 in Postmenopausal Women Suffering Vasomotor Symptoms (Hot Flashes)	8	Odds Ratio (OR)	1.76	0.3241	Regression, Logistic	0.57	5.45	95		NA	Female	356	Completed	Phase 2
NCT03192176	4316008	7902613	Number of Participants With Mean Percent Reduction of 100% in The Mean Frequency of Moderate and Severe Vasomotor Symptoms From Baseline to Each Study Week	NA	fezolinetant|Placebo|Placebo	Drug|Drug|Drug	hot flashes	Hot Flashes|Menopause	Parallel Assignment	Interventional	Treatment	Randomized	A Dose-ranging Study of the Efficacy of ESN364 in Postmenopausal Women Suffering Vasomotor Symptoms (Hot Flashes)	8	Odds Ratio (OR)	10.28	0.0321	Regression, Logistic	1.22	86.53	95		NA	Female	356	Completed	Phase 2
NCT03192176	4315959	7902613	Number of Participants With Mean Percent Reduction of 100% in The Mean Frequency of Moderate and Severe Vasomotor Symptoms From Baseline to Each Study Week	NA	fezolinetant|Placebo|Placebo	Drug|Drug|Drug	hot flashes	Hot Flashes|Menopause	Parallel Assignment	Interventional	Treatment	Randomized	A Dose-ranging Study of the Efficacy of ESN364 in Postmenopausal Women Suffering Vasomotor Symptoms (Hot Flashes)	8	Odds Ratio (OR)	3.02	0.067	Regression, Logistic	0.93	9.83	95		NA	Female	356	Completed	Phase 2
NCT03192176	4315951	7902613	Number of Participants With Mean Percent Reduction of 100% in The Mean Frequency of Moderate and Severe Vasomotor Symptoms From Baseline to Each Study Week	NA	fezolinetant|Placebo|Placebo	Drug|Drug|Drug	hot flashes	Hot Flashes|Menopause	Parallel Assignment	Interventional	Treatment	Randomized	A Dose-ranging Study of the Efficacy of ESN364 in Postmenopausal Women Suffering Vasomotor Symptoms (Hot Flashes)	8	Odds Ratio (OR)	3.04	0.0394	Regression, Logistic	1.06	8.76	95		NA	Female	356	Completed	Phase 2
NCT03192176	4315995	7902613	Number of Participants With Mean Percent Reduction of 100% in The Mean Frequency of Moderate and Severe Vasomotor Symptoms From Baseline to Each Study Week	NA	fezolinetant|Placebo|Placebo	Drug|Drug|Drug	hot flashes	Hot Flashes|Menopause	Parallel Assignment	Interventional	Treatment	Randomized	A Dose-ranging Study of the Efficacy of ESN364 in Postmenopausal Women Suffering Vasomotor Symptoms (Hot Flashes)	8	Odds Ratio (OR)	11.41	0.0256	Regression, Logistic	1.35	96.77	95		NA	Female	356	Completed	Phase 2
NCT03192176	4315976	7902613	Number of Participants With Mean Percent Reduction of 100% in The Mean Frequency of Moderate and Severe Vasomotor Symptoms From Baseline to Each Study Week	NA	fezolinetant|Placebo|Placebo	Drug|Drug|Drug	hot flashes	Hot Flashes|Menopause	Parallel Assignment	Interventional	Treatment	Randomized	A Dose-ranging Study of the Efficacy of ESN364 in Postmenopausal Women Suffering Vasomotor Symptoms (Hot Flashes)	8	Odds Ratio (OR)	3.29	0.07	Regression, Logistic	0.91	11.93	95		NA	Female	356	Completed	Phase 2
NCT03192176	4316011	7902613	Number of Participants With Mean Percent Reduction of 100% in The Mean Frequency of Moderate and Severe Vasomotor Symptoms From Baseline to Each Study Week	NA	fezolinetant|Placebo|Placebo	Drug|Drug|Drug	hot flashes	Hot Flashes|Menopause	Parallel Assignment	Interventional	Treatment	Randomized	A Dose-ranging Study of the Efficacy of ESN364 in Postmenopausal Women Suffering Vasomotor Symptoms (Hot Flashes)	8	Odds Ratio (OR)	7.54	0.068	Regression, Logistic	0.86	66	95		NA	Female	356	Completed	Phase 2
NCT03192176	4316013	7902613	Number of Participants With Mean Percent Reduction of 100% in The Mean Frequency of Moderate and Severe Vasomotor Symptoms From Baseline to Each Study Week	NA	fezolinetant|Placebo|Placebo	Drug|Drug|Drug	hot flashes	Hot Flashes|Menopause	Parallel Assignment	Interventional	Treatment	Randomized	A Dose-ranging Study of the Efficacy of ESN364 in Postmenopausal Women Suffering Vasomotor Symptoms (Hot Flashes)	8	Odds Ratio (OR)	19.24	0.0058	Regression, Logistic	2.36	157.1	95		NA	Female	356	Completed	Phase 2
NCT03192176	4315980	7902613	Number of Participants With Mean Percent Reduction of 100% in The Mean Frequency of Moderate and Severe Vasomotor Symptoms From Baseline to Each Study Week	NA	fezolinetant|Placebo|Placebo	Drug|Drug|Drug	hot flashes	Hot Flashes|Menopause	Parallel Assignment	Interventional	Treatment	Randomized	A Dose-ranging Study of the Efficacy of ESN364 in Postmenopausal Women Suffering Vasomotor Symptoms (Hot Flashes)	8	Odds Ratio (OR)	3.96	0.0296	Regression, Logistic	1.15	13.67	95		NA	Female	356	Completed	Phase 2
NCT03192176	4315942	7902613	Number of Participants With Mean Percent Reduction of 100% in The Mean Frequency of Moderate and Severe Vasomotor Symptoms From Baseline to Each Study Week	NA	fezolinetant|Placebo|Placebo	Drug|Drug|Drug	hot flashes	Hot Flashes|Menopause	Parallel Assignment	Interventional	Treatment	Randomized	A Dose-ranging Study of the Efficacy of ESN364 in Postmenopausal Women Suffering Vasomotor Symptoms (Hot Flashes)	8	Odds Ratio (OR)	1.09	0.9526	Regression, Logistic	0.06	18.96	95		NA	Female	356	Completed	Phase 2
NCT03192176	4315950	7902613	Number of Participants With Mean Percent Reduction of 100% in The Mean Frequency of Moderate and Severe Vasomotor Symptoms From Baseline to Each Study Week	NA	fezolinetant|Placebo|Placebo	Drug|Drug|Drug	hot flashes	Hot Flashes|Menopause	Parallel Assignment	Interventional	Treatment	Randomized	A Dose-ranging Study of the Efficacy of ESN364 in Postmenopausal Women Suffering Vasomotor Symptoms (Hot Flashes)	8	Odds Ratio (OR)	3.36	0.0224	Regression, Logistic	1.19	9.53	95		NA	Female	356	Completed	Phase 2
NCT03192176	4315969	7902613	Number of Participants With Mean Percent Reduction of 100% in The Mean Frequency of Moderate and Severe Vasomotor Symptoms From Baseline to Each Study Week	NA	fezolinetant|Placebo|Placebo	Drug|Drug|Drug	hot flashes	Hot Flashes|Menopause	Parallel Assignment	Interventional	Treatment	Randomized	A Dose-ranging Study of the Efficacy of ESN364 in Postmenopausal Women Suffering Vasomotor Symptoms (Hot Flashes)	8	Odds Ratio (OR)	4.01	0.0215	Regression, Logistic	1.23	13.1	95		NA	Female	356	Completed	Phase 2
NCT03192176	4315949	7902613	Number of Participants With Mean Percent Reduction of 100% in The Mean Frequency of Moderate and Severe Vasomotor Symptoms From Baseline to Each Study Week	NA	fezolinetant|Placebo|Placebo	Drug|Drug|Drug	hot flashes	Hot Flashes|Menopause	Parallel Assignment	Interventional	Treatment	Randomized	A Dose-ranging Study of the Efficacy of ESN364 in Postmenopausal Women Suffering Vasomotor Symptoms (Hot Flashes)	8	Odds Ratio (OR)	1.16	0.7891	Regression, Logistic	0.39	3.44	95		NA	Female	356	Completed	Phase 2
NCT03192176	4315989	7902613	Number of Participants With Mean Percent Reduction of 100% in The Mean Frequency of Moderate and Severe Vasomotor Symptoms From Baseline to Each Study Week	NA	fezolinetant|Placebo|Placebo	Drug|Drug|Drug	hot flashes	Hot Flashes|Menopause	Parallel Assignment	Interventional	Treatment	Randomized	A Dose-ranging Study of the Efficacy of ESN364 in Postmenopausal Women Suffering Vasomotor Symptoms (Hot Flashes)	8	Odds Ratio (OR)	23.63	0.003	Regression, Logistic	2.93	190.5	95		NA	Female	356	Completed	Phase 2
NCT03192176	4315947	7902613	Number of Participants With Mean Percent Reduction of 100% in The Mean Frequency of Moderate and Severe Vasomotor Symptoms From Baseline to Each Study Week	NA	fezolinetant|Placebo|Placebo	Drug|Drug|Drug	hot flashes	Hot Flashes|Menopause	Parallel Assignment	Interventional	Treatment	Randomized	A Dose-ranging Study of the Efficacy of ESN364 in Postmenopausal Women Suffering Vasomotor Symptoms (Hot Flashes)	8	Odds Ratio (OR)	1.74	0.2885	Regression, Logistic	0.63	4.83	95		NA	Female	356	Completed	Phase 2
NCT03192176	4316023	7902613	Number of Participants With Mean Percent Reduction of 100% in The Mean Frequency of Moderate and Severe Vasomotor Symptoms From Baseline to Each Study Week	NA	fezolinetant|Placebo|Placebo	Drug|Drug|Drug	hot flashes	Hot Flashes|Menopause	Parallel Assignment	Interventional	Treatment	Randomized	A Dose-ranging Study of the Efficacy of ESN364 in Postmenopausal Women Suffering Vasomotor Symptoms (Hot Flashes)	8	Odds Ratio (OR)	1	0.991	Regression, Logistic	0.06	16.83	95		NA	Female	356	Completed	Phase 2
NCT03192176	4315978	7902613	Number of Participants With Mean Percent Reduction of 100% in The Mean Frequency of Moderate and Severe Vasomotor Symptoms From Baseline to Each Study Week	NA	fezolinetant|Placebo|Placebo	Drug|Drug|Drug	hot flashes	Hot Flashes|Menopause	Parallel Assignment	Interventional	Treatment	Randomized	A Dose-ranging Study of the Efficacy of ESN364 in Postmenopausal Women Suffering Vasomotor Symptoms (Hot Flashes)	8	Odds Ratio (OR)	8.54	0.0007	Regression, Logistic	2.46	29.63	95		NA	Female	356	Completed	Phase 2
NCT03192176	4315973	7902613	Number of Participants With Mean Percent Reduction of 100% in The Mean Frequency of Moderate and Severe Vasomotor Symptoms From Baseline to Each Study Week	NA	fezolinetant|Placebo|Placebo	Drug|Drug|Drug	hot flashes	Hot Flashes|Menopause	Parallel Assignment	Interventional	Treatment	Randomized	A Dose-ranging Study of the Efficacy of ESN364 in Postmenopausal Women Suffering Vasomotor Symptoms (Hot Flashes)	8	Odds Ratio (OR)	3.05	0.0608	Regression, Logistic	0.95	9.77	95		NA	Female	356	Completed	Phase 2
NCT03192176	4316053	7902614	Number of Participants With Mean Percent Reduction of 90% in The Mean Frequency of Moderate and Severe Vasomotor Symptoms From Baseline to Each Study Week	NA	fezolinetant|Placebo|Placebo	Drug|Drug|Drug	hot flashes	Hot Flashes|Menopause	Parallel Assignment	Interventional	Treatment	Randomized	A Dose-ranging Study of the Efficacy of ESN364 in Postmenopausal Women Suffering Vasomotor Symptoms (Hot Flashes)	8	Odds Ratio (OR)	1.9	0.17	Regression, Logistic	0.76	4.78	95		NA	Female	356	Completed	Phase 2
NCT03192176	4316087	7902614	Number of Participants With Mean Percent Reduction of 90% in The Mean Frequency of Moderate and Severe Vasomotor Symptoms From Baseline to Each Study Week	NA	fezolinetant|Placebo|Placebo	Drug|Drug|Drug	hot flashes	Hot Flashes|Menopause	Parallel Assignment	Interventional	Treatment	Randomized	A Dose-ranging Study of the Efficacy of ESN364 in Postmenopausal Women Suffering Vasomotor Symptoms (Hot Flashes)	8	Odds Ratio (OR)	5.69	0.0007	Regression, Logistic	2.09	15.48	95		NA	Female	356	Completed	Phase 2
NCT03192176	4316086	7902614	Number of Participants With Mean Percent Reduction of 90% in The Mean Frequency of Moderate and Severe Vasomotor Symptoms From Baseline to Each Study Week	NA	fezolinetant|Placebo|Placebo	Drug|Drug|Drug	hot flashes	Hot Flashes|Menopause	Parallel Assignment	Interventional	Treatment	Randomized	A Dose-ranging Study of the Efficacy of ESN364 in Postmenopausal Women Suffering Vasomotor Symptoms (Hot Flashes)	8	Odds Ratio (OR)	8.85	0.0001	Regression, Logistic	3.08	25.43	95		NA	Female	356	Completed	Phase 2
NCT03192176	4316094	7902614	Number of Participants With Mean Percent Reduction of 90% in The Mean Frequency of Moderate and Severe Vasomotor Symptoms From Baseline to Each Study Week	NA	fezolinetant|Placebo|Placebo	Drug|Drug|Drug	hot flashes	Hot Flashes|Menopause	Parallel Assignment	Interventional	Treatment	Randomized	A Dose-ranging Study of the Efficacy of ESN364 in Postmenopausal Women Suffering Vasomotor Symptoms (Hot Flashes)	8	Odds Ratio (OR)	6.08	0.0006	Regression, Logistic	2.17	17.03	95		NA	Female	356	Completed	Phase 2
NCT03192176	4316097	7902614	Number of Participants With Mean Percent Reduction of 90% in The Mean Frequency of Moderate and Severe Vasomotor Symptoms From Baseline to Each Study Week	NA	fezolinetant|Placebo|Placebo	Drug|Drug|Drug	hot flashes	Hot Flashes|Menopause	Parallel Assignment	Interventional	Treatment	Randomized	A Dose-ranging Study of the Efficacy of ESN364 in Postmenopausal Women Suffering Vasomotor Symptoms (Hot Flashes)	8	Odds Ratio (OR)	3.23	0.0201	Regression, Logistic	1.2	8.67	95		NA	Female	356	Completed	Phase 2
NCT03192176	4316112	7902614	Number of Participants With Mean Percent Reduction of 90% in The Mean Frequency of Moderate and Severe Vasomotor Symptoms From Baseline to Each Study Week	NA	fezolinetant|Placebo|Placebo	Drug|Drug|Drug	hot flashes	Hot Flashes|Menopause	Parallel Assignment	Interventional	Treatment	Randomized	A Dose-ranging Study of the Efficacy of ESN364 in Postmenopausal Women Suffering Vasomotor Symptoms (Hot Flashes)	8	Odds Ratio (OR)	2.8	0.1592	Regression, Logistic	0.67	11.72	95		NA	Female	356	Completed	Phase 2
NCT03192176	4316074	7902614	Number of Participants With Mean Percent Reduction of 90% in The Mean Frequency of Moderate and Severe Vasomotor Symptoms From Baseline to Each Study Week	NA	fezolinetant|Placebo|Placebo	Drug|Drug|Drug	hot flashes	Hot Flashes|Menopause	Parallel Assignment	Interventional	Treatment	Randomized	A Dose-ranging Study of the Efficacy of ESN364 in Postmenopausal Women Suffering Vasomotor Symptoms (Hot Flashes)	8	Odds Ratio (OR)	2.28	0.0739	Regression, Logistic	0.92	5.62	95		NA	Female	356	Completed	Phase 2
NCT03192176	4316110	7902614	Number of Participants With Mean Percent Reduction of 90% in The Mean Frequency of Moderate and Severe Vasomotor Symptoms From Baseline to Each Study Week	NA	fezolinetant|Placebo|Placebo	Drug|Drug|Drug	hot flashes	Hot Flashes|Menopause	Parallel Assignment	Interventional	Treatment	Randomized	A Dose-ranging Study of the Efficacy of ESN364 in Postmenopausal Women Suffering Vasomotor Symptoms (Hot Flashes)	8	Odds Ratio (OR)	3.39	0.0392	Regression, Logistic	1.06	10.85	95		NA	Female	356	Completed	Phase 2
NCT03192176	4316109	7902614	Number of Participants With Mean Percent Reduction of 90% in The Mean Frequency of Moderate and Severe Vasomotor Symptoms From Baseline to Each Study Week	NA	fezolinetant|Placebo|Placebo	Drug|Drug|Drug	hot flashes	Hot Flashes|Menopause	Parallel Assignment	Interventional	Treatment	Randomized	A Dose-ranging Study of the Efficacy of ESN364 in Postmenopausal Women Suffering Vasomotor Symptoms (Hot Flashes)	8	Odds Ratio (OR)	4.49	0.0096	Regression, Logistic	1.44	13.96	95		NA	Female	356	Completed	Phase 2
NCT03192176	4316120	7902614	Number of Participants With Mean Percent Reduction of 90% in The Mean Frequency of Moderate and Severe Vasomotor Symptoms From Baseline to Each Study Week	NA	fezolinetant|Placebo|Placebo	Drug|Drug|Drug	hot flashes	Hot Flashes|Menopause	Parallel Assignment	Interventional	Treatment	Randomized	A Dose-ranging Study of the Efficacy of ESN364 in Postmenopausal Women Suffering Vasomotor Symptoms (Hot Flashes)	8	Odds Ratio (OR)	1.98	0.5853	Regression, Logistic	0.17	22.96	95		NA	Female	356	Completed	Phase 2
NCT03192176	4316060	7902614	Number of Participants With Mean Percent Reduction of 90% in The Mean Frequency of Moderate and Severe Vasomotor Symptoms From Baseline to Each Study Week	NA	fezolinetant|Placebo|Placebo	Drug|Drug|Drug	hot flashes	Hot Flashes|Menopause	Parallel Assignment	Interventional	Treatment	Randomized	A Dose-ranging Study of the Efficacy of ESN364 in Postmenopausal Women Suffering Vasomotor Symptoms (Hot Flashes)	8	Odds Ratio (OR)	1.9	0.1716	Regression, Logistic	0.76	4.79	95		NA	Female	356	Completed	Phase 2
NCT03192176	4316062	7902614	Number of Participants With Mean Percent Reduction of 90% in The Mean Frequency of Moderate and Severe Vasomotor Symptoms From Baseline to Each Study Week	NA	fezolinetant|Placebo|Placebo	Drug|Drug|Drug	hot flashes	Hot Flashes|Menopause	Parallel Assignment	Interventional	Treatment	Randomized	A Dose-ranging Study of the Efficacy of ESN364 in Postmenopausal Women Suffering Vasomotor Symptoms (Hot Flashes)	8	Odds Ratio (OR)	1.75	0.2272	Regression, Logistic	0.71	4.34	95		NA	Female	356	Completed	Phase 2
NCT03192176	4316066	7902614	Number of Participants With Mean Percent Reduction of 90% in The Mean Frequency of Moderate and Severe Vasomotor Symptoms From Baseline to Each Study Week	NA	fezolinetant|Placebo|Placebo	Drug|Drug|Drug	hot flashes	Hot Flashes|Menopause	Parallel Assignment	Interventional	Treatment	Randomized	A Dose-ranging Study of the Efficacy of ESN364 in Postmenopausal Women Suffering Vasomotor Symptoms (Hot Flashes)	8	Odds Ratio (OR)	3.43	0.0126	Regression, Logistic	1.3	9.02	95		NA	Female	356	Completed	Phase 2
NCT03192176	4316081	7902614	Number of Participants With Mean Percent Reduction of 90% in The Mean Frequency of Moderate and Severe Vasomotor Symptoms From Baseline to Each Study Week	NA	fezolinetant|Placebo|Placebo	Drug|Drug|Drug	hot flashes	Hot Flashes|Menopause	Parallel Assignment	Interventional	Treatment	Randomized	A Dose-ranging Study of the Efficacy of ESN364 in Postmenopausal Women Suffering Vasomotor Symptoms (Hot Flashes)	8	Odds Ratio (OR)	4.6	0.0022	Regression, Logistic	1.73	12.25	95		NA	Female	356	Completed	Phase 2
NCT03192176	4316050	7902614	Number of Participants With Mean Percent Reduction of 90% in The Mean Frequency of Moderate and Severe Vasomotor Symptoms From Baseline to Each Study Week	NA	fezolinetant|Placebo|Placebo	Drug|Drug|Drug	hot flashes	Hot Flashes|Menopause	Parallel Assignment	Interventional	Treatment	Randomized	A Dose-ranging Study of the Efficacy of ESN364 in Postmenopausal Women Suffering Vasomotor Symptoms (Hot Flashes)	8	Odds Ratio (OR)	1.27	0.6228	Regression, Logistic	0.5	3.23	95		NA	Female	356	Completed	Phase 2
NCT03192176	4316047	7902614	Number of Participants With Mean Percent Reduction of 90% in The Mean Frequency of Moderate and Severe Vasomotor Symptoms From Baseline to Each Study Week	NA	fezolinetant|Placebo|Placebo	Drug|Drug|Drug	hot flashes	Hot Flashes|Menopause	Parallel Assignment	Interventional	Treatment	Randomized	A Dose-ranging Study of the Efficacy of ESN364 in Postmenopausal Women Suffering Vasomotor Symptoms (Hot Flashes)	8	Odds Ratio (OR)	1.75	0.247	Regression, Logistic	0.68	4.48	95		NA	Female	356	Completed	Phase 2
NCT03192176	4316103	7902614	Number of Participants With Mean Percent Reduction of 90% in The Mean Frequency of Moderate and Severe Vasomotor Symptoms From Baseline to Each Study Week	NA	fezolinetant|Placebo|Placebo	Drug|Drug|Drug	hot flashes	Hot Flashes|Menopause	Parallel Assignment	Interventional	Treatment	Randomized	A Dose-ranging Study of the Efficacy of ESN364 in Postmenopausal Women Suffering Vasomotor Symptoms (Hot Flashes)	8	Odds Ratio (OR)	2.15	0.1485	Regression, Logistic	0.76	6.1	95		NA	Female	356	Completed	Phase 2
NCT03192176	4316122	7902614	Number of Participants With Mean Percent Reduction of 90% in The Mean Frequency of Moderate and Severe Vasomotor Symptoms From Baseline to Each Study Week	NA	fezolinetant|Placebo|Placebo	Drug|Drug|Drug	hot flashes	Hot Flashes|Menopause	Parallel Assignment	Interventional	Treatment	Randomized	A Dose-ranging Study of the Efficacy of ESN364 in Postmenopausal Women Suffering Vasomotor Symptoms (Hot Flashes)	8	Odds Ratio (OR)	14.16	0.014	Regression, Logistic	1.71	117.2	95		NA	Female	356	Completed	Phase 2
NCT03192176	4316032	7902614	Number of Participants With Mean Percent Reduction of 90% in The Mean Frequency of Moderate and Severe Vasomotor Symptoms From Baseline to Each Study Week	NA	fezolinetant|Placebo|Placebo	Drug|Drug|Drug	hot flashes	Hot Flashes|Menopause	Parallel Assignment	Interventional	Treatment	Randomized	A Dose-ranging Study of the Efficacy of ESN364 in Postmenopausal Women Suffering Vasomotor Symptoms (Hot Flashes)	8	Odds Ratio (OR)	2.12	0.5311	Regression, Logistic	0.2	22.29	95		NA	Female	356	Completed	Phase 2
NCT03192176	4316115	7902614	Number of Participants With Mean Percent Reduction of 90% in The Mean Frequency of Moderate and Severe Vasomotor Symptoms From Baseline to Each Study Week	NA	fezolinetant|Placebo|Placebo	Drug|Drug|Drug	hot flashes	Hot Flashes|Menopause	Parallel Assignment	Interventional	Treatment	Randomized	A Dose-ranging Study of the Efficacy of ESN364 in Postmenopausal Women Suffering Vasomotor Symptoms (Hot Flashes)	8	Odds Ratio (OR)	10.13	0.0006	Regression, Logistic	2.69	38.22	95		NA	Female	356	Completed	Phase 2
NCT03192176	4316077	7902614	Number of Participants With Mean Percent Reduction of 90% in The Mean Frequency of Moderate and Severe Vasomotor Symptoms From Baseline to Each Study Week	NA	fezolinetant|Placebo|Placebo	Drug|Drug|Drug	hot flashes	Hot Flashes|Menopause	Parallel Assignment	Interventional	Treatment	Randomized	A Dose-ranging Study of the Efficacy of ESN364 in Postmenopausal Women Suffering Vasomotor Symptoms (Hot Flashes)	8	Odds Ratio (OR)	3.65	0.0116	Regression, Logistic	1.34	10	95		NA	Female	356	Completed	Phase 2
NCT03192176	4316106	7902614	Number of Participants With Mean Percent Reduction of 90% in The Mean Frequency of Moderate and Severe Vasomotor Symptoms From Baseline to Each Study Week	NA	fezolinetant|Placebo|Placebo	Drug|Drug|Drug	hot flashes	Hot Flashes|Menopause	Parallel Assignment	Interventional	Treatment	Randomized	A Dose-ranging Study of the Efficacy of ESN364 in Postmenopausal Women Suffering Vasomotor Symptoms (Hot Flashes)	8	Odds Ratio (OR)	2.11	0.2217	Regression, Logistic	0.64	7.03	95		NA	Female	356	Completed	Phase 2
NCT03192176	4316075	7902614	Number of Participants With Mean Percent Reduction of 90% in The Mean Frequency of Moderate and Severe Vasomotor Symptoms From Baseline to Each Study Week	NA	fezolinetant|Placebo|Placebo	Drug|Drug|Drug	hot flashes	Hot Flashes|Menopause	Parallel Assignment	Interventional	Treatment	Randomized	A Dose-ranging Study of the Efficacy of ESN364 in Postmenopausal Women Suffering Vasomotor Symptoms (Hot Flashes)	8	Odds Ratio (OR)	1.55	0.3505	Regression, Logistic	0.62	3.88	95		NA	Female	356	Completed	Phase 2
NCT03192176	4316107	7902614	Number of Participants With Mean Percent Reduction of 90% in The Mean Frequency of Moderate and Severe Vasomotor Symptoms From Baseline to Each Study Week	NA	fezolinetant|Placebo|Placebo	Drug|Drug|Drug	hot flashes	Hot Flashes|Menopause	Parallel Assignment	Interventional	Treatment	Randomized	A Dose-ranging Study of the Efficacy of ESN364 in Postmenopausal Women Suffering Vasomotor Symptoms (Hot Flashes)	8	Odds Ratio (OR)	11.76	0.0001	Regression, Logistic	3.75	36.9	95		NA	Female	356	Completed	Phase 2
NCT03192176	4316095	7902614	Number of Participants With Mean Percent Reduction of 90% in The Mean Frequency of Moderate and Severe Vasomotor Symptoms From Baseline to Each Study Week	NA	fezolinetant|Placebo|Placebo	Drug|Drug|Drug	hot flashes	Hot Flashes|Menopause	Parallel Assignment	Interventional	Treatment	Randomized	A Dose-ranging Study of the Efficacy of ESN364 in Postmenopausal Women Suffering Vasomotor Symptoms (Hot Flashes)	8	Odds Ratio (OR)	3.57	0.0123	Regression, Logistic	1.32	9.66	95		NA	Female	356	Completed	Phase 2
NCT03192176	4316123	7902614	Number of Participants With Mean Percent Reduction of 90% in The Mean Frequency of Moderate and Severe Vasomotor Symptoms From Baseline to Each Study Week	NA	fezolinetant|Placebo|Placebo	Drug|Drug|Drug	hot flashes	Hot Flashes|Menopause	Parallel Assignment	Interventional	Treatment	Randomized	A Dose-ranging Study of the Efficacy of ESN364 in Postmenopausal Women Suffering Vasomotor Symptoms (Hot Flashes)	8	Odds Ratio (OR)	5.61	0.124	Regression, Logistic	0.62	50.44	95		NA	Female	356	Completed	Phase 2
NCT03192176	4316058	7902614	Number of Participants With Mean Percent Reduction of 90% in The Mean Frequency of Moderate and Severe Vasomotor Symptoms From Baseline to Each Study Week	NA	fezolinetant|Placebo|Placebo	Drug|Drug|Drug	hot flashes	Hot Flashes|Menopause	Parallel Assignment	Interventional	Treatment	Randomized	A Dose-ranging Study of the Efficacy of ESN364 in Postmenopausal Women Suffering Vasomotor Symptoms (Hot Flashes)	8	Odds Ratio (OR)	8.45	0.0002	Regression, Logistic	2.8	25.54	95		NA	Female	356	Completed	Phase 2
NCT03192176	4316056	7902614	Number of Participants With Mean Percent Reduction of 90% in The Mean Frequency of Moderate and Severe Vasomotor Symptoms From Baseline to Each Study Week	NA	fezolinetant|Placebo|Placebo	Drug|Drug|Drug	hot flashes	Hot Flashes|Menopause	Parallel Assignment	Interventional	Treatment	Randomized	A Dose-ranging Study of the Efficacy of ESN364 in Postmenopausal Women Suffering Vasomotor Symptoms (Hot Flashes)	8	Odds Ratio (OR)	1.99	0.1507	Regression, Logistic	0.78	5.09	95		NA	Female	356	Completed	Phase 2
NCT03192176	4316065	7902614	Number of Participants With Mean Percent Reduction of 90% in The Mean Frequency of Moderate and Severe Vasomotor Symptoms From Baseline to Each Study Week	NA	fezolinetant|Placebo|Placebo	Drug|Drug|Drug	hot flashes	Hot Flashes|Menopause	Parallel Assignment	Interventional	Treatment	Randomized	A Dose-ranging Study of the Efficacy of ESN364 in Postmenopausal Women Suffering Vasomotor Symptoms (Hot Flashes)	8	Odds Ratio (OR)	5.56	0.0014	Regression, Logistic	1.94	15.98	95		NA	Female	356	Completed	Phase 2
NCT03192176	4316054	7902614	Number of Participants With Mean Percent Reduction of 90% in The Mean Frequency of Moderate and Severe Vasomotor Symptoms From Baseline to Each Study Week	NA	fezolinetant|Placebo|Placebo	Drug|Drug|Drug	hot flashes	Hot Flashes|Menopause	Parallel Assignment	Interventional	Treatment	Randomized	A Dose-ranging Study of the Efficacy of ESN364 in Postmenopausal Women Suffering Vasomotor Symptoms (Hot Flashes)	8	Odds Ratio (OR)	1.68	0.2759	Regression, Logistic	0.66	4.24	95		NA	Female	356	Completed	Phase 2
NCT03192176	4316033	7902614	Number of Participants With Mean Percent Reduction of 90% in The Mean Frequency of Moderate and Severe Vasomotor Symptoms From Baseline to Each Study Week	NA	fezolinetant|Placebo|Placebo	Drug|Drug|Drug	hot flashes	Hot Flashes|Menopause	Parallel Assignment	Interventional	Treatment	Randomized	A Dose-ranging Study of the Efficacy of ESN364 in Postmenopausal Women Suffering Vasomotor Symptoms (Hot Flashes)	8	Odds Ratio (OR)	3.53	0.2829	Regression, Logistic	0.35	35.22	95		NA	Female	356	Completed	Phase 2
NCT03192176	4316124	7902614	Number of Participants With Mean Percent Reduction of 90% in The Mean Frequency of Moderate and Severe Vasomotor Symptoms From Baseline to Each Study Week	NA	fezolinetant|Placebo|Placebo	Drug|Drug|Drug	hot flashes	Hot Flashes|Menopause	Parallel Assignment	Interventional	Treatment	Randomized	A Dose-ranging Study of the Efficacy of ESN364 in Postmenopausal Women Suffering Vasomotor Symptoms (Hot Flashes)	8	Odds Ratio (OR)	4.45	0.1933	Regression, Logistic	0.47	42.25	95		NA	Female	356	Completed	Phase 2
NCT03192176	4316041	7902614	Number of Participants With Mean Percent Reduction of 90% in The Mean Frequency of Moderate and Severe Vasomotor Symptoms From Baseline to Each Study Week	NA	fezolinetant|Placebo|Placebo	Drug|Drug|Drug	hot flashes	Hot Flashes|Menopause	Parallel Assignment	Interventional	Treatment	Randomized	A Dose-ranging Study of the Efficacy of ESN364 in Postmenopausal Women Suffering Vasomotor Symptoms (Hot Flashes)	8	Odds Ratio (OR)	2.55	0.0533	Regression, Logistic	0.99	6.59	95		NA	Female	356	Completed	Phase 2
NCT03192176	4316078	7902614	Number of Participants With Mean Percent Reduction of 90% in The Mean Frequency of Moderate and Severe Vasomotor Symptoms From Baseline to Each Study Week	NA	fezolinetant|Placebo|Placebo	Drug|Drug|Drug	hot flashes	Hot Flashes|Menopause	Parallel Assignment	Interventional	Treatment	Randomized	A Dose-ranging Study of the Efficacy of ESN364 in Postmenopausal Women Suffering Vasomotor Symptoms (Hot Flashes)	8	Odds Ratio (OR)	1.7	0.3101	Regression, Logistic	0.61	4.71	95		NA	Female	356	Completed	Phase 2
NCT03192176	4316076	7902614	Number of Participants With Mean Percent Reduction of 90% in The Mean Frequency of Moderate and Severe Vasomotor Symptoms From Baseline to Each Study Week	NA	fezolinetant|Placebo|Placebo	Drug|Drug|Drug	hot flashes	Hot Flashes|Menopause	Parallel Assignment	Interventional	Treatment	Randomized	A Dose-ranging Study of the Efficacy of ESN364 in Postmenopausal Women Suffering Vasomotor Symptoms (Hot Flashes)	8	Odds Ratio (OR)	4.15	0.0045	Regression, Logistic	1.56	11.05	95		NA	Female	356	Completed	Phase 2
NCT03192176	4316090	7902614	Number of Participants With Mean Percent Reduction of 90% in The Mean Frequency of Moderate and Severe Vasomotor Symptoms From Baseline to Each Study Week	NA	fezolinetant|Placebo|Placebo	Drug|Drug|Drug	hot flashes	Hot Flashes|Menopause	Parallel Assignment	Interventional	Treatment	Randomized	A Dose-ranging Study of the Efficacy of ESN364 in Postmenopausal Women Suffering Vasomotor Symptoms (Hot Flashes)	8	Odds Ratio (OR)	4.02	0.0063	Regression, Logistic	1.48	10.91	95		NA	Female	356	Completed	Phase 2
NCT03192176	4316102	7902614	Number of Participants With Mean Percent Reduction of 90% in The Mean Frequency of Moderate and Severe Vasomotor Symptoms From Baseline to Each Study Week	NA	fezolinetant|Placebo|Placebo	Drug|Drug|Drug	hot flashes	Hot Flashes|Menopause	Parallel Assignment	Interventional	Treatment	Randomized	A Dose-ranging Study of the Efficacy of ESN364 in Postmenopausal Women Suffering Vasomotor Symptoms (Hot Flashes)	8	Odds Ratio (OR)	3.54	0.0128	Regression, Logistic	1.31	9.56	95		NA	Female	356	Completed	Phase 2
NCT03192176	4316028	7902614	Number of Participants With Mean Percent Reduction of 90% in The Mean Frequency of Moderate and Severe Vasomotor Symptoms From Baseline to Each Study Week	NA	fezolinetant|Placebo|Placebo	Drug|Drug|Drug	hot flashes	Hot Flashes|Menopause	Parallel Assignment	Interventional	Treatment	Randomized	A Dose-ranging Study of the Efficacy of ESN364 in Postmenopausal Women Suffering Vasomotor Symptoms (Hot Flashes)	8	Odds Ratio (OR)	4.43	0.217	Regression, Logistic	0.42	46.93	95		NA	Female	356	Completed	Phase 2
NCT03192176	4316067	7902614	Number of Participants With Mean Percent Reduction of 90% in The Mean Frequency of Moderate and Severe Vasomotor Symptoms From Baseline to Each Study Week	NA	fezolinetant|Placebo|Placebo	Drug|Drug|Drug	hot flashes	Hot Flashes|Menopause	Parallel Assignment	Interventional	Treatment	Randomized	A Dose-ranging Study of the Efficacy of ESN364 in Postmenopausal Women Suffering Vasomotor Symptoms (Hot Flashes)	8	Odds Ratio (OR)	1.74	0.223	Regression, Logistic	0.71	4.27	95		NA	Female	356	Completed	Phase 2
NCT03192176	4316064	7902614	Number of Participants With Mean Percent Reduction of 90% in The Mean Frequency of Moderate and Severe Vasomotor Symptoms From Baseline to Each Study Week	NA	fezolinetant|Placebo|Placebo	Drug|Drug|Drug	hot flashes	Hot Flashes|Menopause	Parallel Assignment	Interventional	Treatment	Randomized	A Dose-ranging Study of the Efficacy of ESN364 in Postmenopausal Women Suffering Vasomotor Symptoms (Hot Flashes)	8	Odds Ratio (OR)	0.7	0.4713	Regression, Logistic	0.27	1.83	95		NA	Female	356	Completed	Phase 2
NCT03192176	4316104	7902614	Number of Participants With Mean Percent Reduction of 90% in The Mean Frequency of Moderate and Severe Vasomotor Symptoms From Baseline to Each Study Week	NA	fezolinetant|Placebo|Placebo	Drug|Drug|Drug	hot flashes	Hot Flashes|Menopause	Parallel Assignment	Interventional	Treatment	Randomized	A Dose-ranging Study of the Efficacy of ESN364 in Postmenopausal Women Suffering Vasomotor Symptoms (Hot Flashes)	8	Odds Ratio (OR)	5.39	0.0031	Regression, Logistic	1.76	16.46	95		NA	Female	356	Completed	Phase 2
NCT03192176	4316068	7902614	Number of Participants With Mean Percent Reduction of 90% in The Mean Frequency of Moderate and Severe Vasomotor Symptoms From Baseline to Each Study Week	NA	fezolinetant|Placebo|Placebo	Drug|Drug|Drug	hot flashes	Hot Flashes|Menopause	Parallel Assignment	Interventional	Treatment	Randomized	A Dose-ranging Study of the Efficacy of ESN364 in Postmenopausal Women Suffering Vasomotor Symptoms (Hot Flashes)	8	Odds Ratio (OR)	1.24	0.6492	Regression, Logistic	0.5	3.08	95		NA	Female	356	Completed	Phase 2
NCT03192176	4316096	7902614	Number of Participants With Mean Percent Reduction of 90% in The Mean Frequency of Moderate and Severe Vasomotor Symptoms From Baseline to Each Study Week	NA	fezolinetant|Placebo|Placebo	Drug|Drug|Drug	hot flashes	Hot Flashes|Menopause	Parallel Assignment	Interventional	Treatment	Randomized	A Dose-ranging Study of the Efficacy of ESN364 in Postmenopausal Women Suffering Vasomotor Symptoms (Hot Flashes)	8	Odds Ratio (OR)	2.1	0.1614	Regression, Logistic	0.74	5.94	95		NA	Female	356	Completed	Phase 2
NCT03192176	4316071	7902614	Number of Participants With Mean Percent Reduction of 90% in The Mean Frequency of Moderate and Severe Vasomotor Symptoms From Baseline to Each Study Week	NA	fezolinetant|Placebo|Placebo	Drug|Drug|Drug	hot flashes	Hot Flashes|Menopause	Parallel Assignment	Interventional	Treatment	Randomized	A Dose-ranging Study of the Efficacy of ESN364 in Postmenopausal Women Suffering Vasomotor Symptoms (Hot Flashes)	8	Odds Ratio (OR)	0.9	0.8358	Regression, Logistic	0.35	2.35	95		NA	Female	356	Completed	Phase 2
NCT03192176	4316113	7902614	Number of Participants With Mean Percent Reduction of 90% in The Mean Frequency of Moderate and Severe Vasomotor Symptoms From Baseline to Each Study Week	NA	fezolinetant|Placebo|Placebo	Drug|Drug|Drug	hot flashes	Hot Flashes|Menopause	Parallel Assignment	Interventional	Treatment	Randomized	A Dose-ranging Study of the Efficacy of ESN364 in Postmenopausal Women Suffering Vasomotor Symptoms (Hot Flashes)	8	Odds Ratio (OR)	2.53	0.2054	Regression, Logistic	0.6	10.64	95		NA	Female	356	Completed	Phase 2
NCT03192176	4316039	7902614	Number of Participants With Mean Percent Reduction of 90% in The Mean Frequency of Moderate and Severe Vasomotor Symptoms From Baseline to Each Study Week	NA	fezolinetant|Placebo|Placebo	Drug|Drug|Drug	hot flashes	Hot Flashes|Menopause	Parallel Assignment	Interventional	Treatment	Randomized	A Dose-ranging Study of the Efficacy of ESN364 in Postmenopausal Women Suffering Vasomotor Symptoms (Hot Flashes)	8	Odds Ratio (OR)	2.26	0.4942	Regression, Logistic	0.22	23.53	95		NA	Female	356	Completed	Phase 2
NCT03192176	4316042	7902614	Number of Participants With Mean Percent Reduction of 90% in The Mean Frequency of Moderate and Severe Vasomotor Symptoms From Baseline to Each Study Week	NA	fezolinetant|Placebo|Placebo	Drug|Drug|Drug	hot flashes	Hot Flashes|Menopause	Parallel Assignment	Interventional	Treatment	Randomized	A Dose-ranging Study of the Efficacy of ESN364 in Postmenopausal Women Suffering Vasomotor Symptoms (Hot Flashes)	8	Odds Ratio (OR)	2.18	0.11	Regression, Logistic	0.84	5.66	95		NA	Female	356	Completed	Phase 2
NCT03192176	4316043	7902614	Number of Participants With Mean Percent Reduction of 90% in The Mean Frequency of Moderate and Severe Vasomotor Symptoms From Baseline to Each Study Week	NA	fezolinetant|Placebo|Placebo	Drug|Drug|Drug	hot flashes	Hot Flashes|Menopause	Parallel Assignment	Interventional	Treatment	Randomized	A Dose-ranging Study of the Efficacy of ESN364 in Postmenopausal Women Suffering Vasomotor Symptoms (Hot Flashes)	8	Odds Ratio (OR)	1.47	0.4372	Regression, Logistic	0.56	3.84	95		NA	Female	356	Completed	Phase 2
NCT03192176	4316072	7902614	Number of Participants With Mean Percent Reduction of 90% in The Mean Frequency of Moderate and Severe Vasomotor Symptoms From Baseline to Each Study Week	NA	fezolinetant|Placebo|Placebo	Drug|Drug|Drug	hot flashes	Hot Flashes|Menopause	Parallel Assignment	Interventional	Treatment	Randomized	A Dose-ranging Study of the Efficacy of ESN364 in Postmenopausal Women Suffering Vasomotor Symptoms (Hot Flashes)	8	Odds Ratio (OR)	8.49	0.0001	Regression, Logistic	2.81	25.64	95		NA	Female	356	Completed	Phase 2
NCT03192176	4316111	7902614	Number of Participants With Mean Percent Reduction of 90% in The Mean Frequency of Moderate and Severe Vasomotor Symptoms From Baseline to Each Study Week	NA	fezolinetant|Placebo|Placebo	Drug|Drug|Drug	hot flashes	Hot Flashes|Menopause	Parallel Assignment	Interventional	Treatment	Randomized	A Dose-ranging Study of the Efficacy of ESN364 in Postmenopausal Women Suffering Vasomotor Symptoms (Hot Flashes)	8	Odds Ratio (OR)	6.31	0.007	Regression, Logistic	1.66	24.07	95		NA	Female	356	Completed	Phase 2
NCT03192176	4316044	7902614	Number of Participants With Mean Percent Reduction of 90% in The Mean Frequency of Moderate and Severe Vasomotor Symptoms From Baseline to Each Study Week	NA	fezolinetant|Placebo|Placebo	Drug|Drug|Drug	hot flashes	Hot Flashes|Menopause	Parallel Assignment	Interventional	Treatment	Randomized	A Dose-ranging Study of the Efficacy of ESN364 in Postmenopausal Women Suffering Vasomotor Symptoms (Hot Flashes)	8	Odds Ratio (OR)	5.67	0.0016	Regression, Logistic	1.93	16.69	95		NA	Female	356	Completed	Phase 2
NCT03192176	4316116	7902614	Number of Participants With Mean Percent Reduction of 90% in The Mean Frequency of Moderate and Severe Vasomotor Symptoms From Baseline to Each Study Week	NA	fezolinetant|Placebo|Placebo	Drug|Drug|Drug	hot flashes	Hot Flashes|Menopause	Parallel Assignment	Interventional	Treatment	Randomized	A Dose-ranging Study of the Efficacy of ESN364 in Postmenopausal Women Suffering Vasomotor Symptoms (Hot Flashes)	8	Odds Ratio (OR)	5.99	0.0093	Regression, Logistic	1.56	23.04	95		NA	Female	356	Completed	Phase 2
NCT03192176	4316101	7902614	Number of Participants With Mean Percent Reduction of 90% in The Mean Frequency of Moderate and Severe Vasomotor Symptoms From Baseline to Each Study Week	NA	fezolinetant|Placebo|Placebo	Drug|Drug|Drug	hot flashes	Hot Flashes|Menopause	Parallel Assignment	Interventional	Treatment	Randomized	A Dose-ranging Study of the Efficacy of ESN364 in Postmenopausal Women Suffering Vasomotor Symptoms (Hot Flashes)	8	Odds Ratio (OR)	6.5	0.0003	Regression, Logistic	2.37	17.81	95		NA	Female	356	Completed	Phase 2
NCT03192176	4316055	7902614	Number of Participants With Mean Percent Reduction of 90% in The Mean Frequency of Moderate and Severe Vasomotor Symptoms From Baseline to Each Study Week	NA	fezolinetant|Placebo|Placebo	Drug|Drug|Drug	hot flashes	Hot Flashes|Menopause	Parallel Assignment	Interventional	Treatment	Randomized	A Dose-ranging Study of the Efficacy of ESN364 in Postmenopausal Women Suffering Vasomotor Symptoms (Hot Flashes)	8	Odds Ratio (OR)	2.6	0.0449	Regression, Logistic	1.02	6.6	95		NA	Female	356	Completed	Phase 2
NCT03192176	4316082	7902614	Number of Participants With Mean Percent Reduction of 90% in The Mean Frequency of Moderate and Severe Vasomotor Symptoms From Baseline to Each Study Week	NA	fezolinetant|Placebo|Placebo	Drug|Drug|Drug	hot flashes	Hot Flashes|Menopause	Parallel Assignment	Interventional	Treatment	Randomized	A Dose-ranging Study of the Efficacy of ESN364 in Postmenopausal Women Suffering Vasomotor Symptoms (Hot Flashes)	8	Odds Ratio (OR)	1.84	0.2443	Regression, Logistic	0.66	5.1	95		NA	Female	356	Completed	Phase 2
NCT03192176	4316046	7902614	Number of Participants With Mean Percent Reduction of 90% in The Mean Frequency of Moderate and Severe Vasomotor Symptoms From Baseline to Each Study Week	NA	fezolinetant|Placebo|Placebo	Drug|Drug|Drug	hot flashes	Hot Flashes|Menopause	Parallel Assignment	Interventional	Treatment	Randomized	A Dose-ranging Study of the Efficacy of ESN364 in Postmenopausal Women Suffering Vasomotor Symptoms (Hot Flashes)	8	Odds Ratio (OR)	1.83	0.2072	Regression, Logistic	0.72	4.66	95		NA	Female	356	Completed	Phase 2
NCT03192176	4316036	7902614	Number of Participants With Mean Percent Reduction of 90% in The Mean Frequency of Moderate and Severe Vasomotor Symptoms From Baseline to Each Study Week	NA	fezolinetant|Placebo|Placebo	Drug|Drug|Drug	hot flashes	Hot Flashes|Menopause	Parallel Assignment	Interventional	Treatment	Randomized	A Dose-ranging Study of the Efficacy of ESN364 in Postmenopausal Women Suffering Vasomotor Symptoms (Hot Flashes)	8	Odds Ratio (OR)	8.6	0.0537	Regression, Logistic	0.97	76.58	95		NA	Female	356	Completed	Phase 2
NCT03192176	4316057	7902614	Number of Participants With Mean Percent Reduction of 90% in The Mean Frequency of Moderate and Severe Vasomotor Symptoms From Baseline to Each Study Week	NA	fezolinetant|Placebo|Placebo	Drug|Drug|Drug	hot flashes	Hot Flashes|Menopause	Parallel Assignment	Interventional	Treatment	Randomized	A Dose-ranging Study of the Efficacy of ESN364 in Postmenopausal Women Suffering Vasomotor Symptoms (Hot Flashes)	8	Odds Ratio (OR)	1.47	0.4243	Regression, Logistic	0.57	3.77	95		NA	Female	356	Completed	Phase 2
NCT03192176	4316048	7902614	Number of Participants With Mean Percent Reduction of 90% in The Mean Frequency of Moderate and Severe Vasomotor Symptoms From Baseline to Each Study Week	NA	fezolinetant|Placebo|Placebo	Drug|Drug|Drug	hot flashes	Hot Flashes|Menopause	Parallel Assignment	Interventional	Treatment	Randomized	A Dose-ranging Study of the Efficacy of ESN364 in Postmenopausal Women Suffering Vasomotor Symptoms (Hot Flashes)	8	Odds Ratio (OR)	2.07	0.1215	Regression, Logistic	0.82	5.23	95		NA	Female	356	Completed	Phase 2
NCT03192176	4316093	7902614	Number of Participants With Mean Percent Reduction of 90% in The Mean Frequency of Moderate and Severe Vasomotor Symptoms From Baseline to Each Study Week	NA	fezolinetant|Placebo|Placebo	Drug|Drug|Drug	hot flashes	Hot Flashes|Menopause	Parallel Assignment	Interventional	Treatment	Randomized	A Dose-ranging Study of the Efficacy of ESN364 in Postmenopausal Women Suffering Vasomotor Symptoms (Hot Flashes)	8	Odds Ratio (OR)	9.82	0.0001	Regression, Logistic	3.4	28.36	95		NA	Female	356	Completed	Phase 2
NCT03192176	4316121	7902614	Number of Participants With Mean Percent Reduction of 90% in The Mean Frequency of Moderate and Severe Vasomotor Symptoms From Baseline to Each Study Week	NA	fezolinetant|Placebo|Placebo	Drug|Drug|Drug	hot flashes	Hot Flashes|Menopause	Parallel Assignment	Interventional	Treatment	Randomized	A Dose-ranging Study of the Efficacy of ESN364 in Postmenopausal Women Suffering Vasomotor Symptoms (Hot Flashes)	8	Odds Ratio (OR)	17.5	0.0075	Regression, Logistic	2.15	142.7	95		NA	Female	356	Completed	Phase 2
NCT03192176	4316119	7902614	Number of Participants With Mean Percent Reduction of 90% in The Mean Frequency of Moderate and Severe Vasomotor Symptoms From Baseline to Each Study Week	NA	fezolinetant|Placebo|Placebo	Drug|Drug|Drug	hot flashes	Hot Flashes|Menopause	Parallel Assignment	Interventional	Treatment	Randomized	A Dose-ranging Study of the Efficacy of ESN364 in Postmenopausal Women Suffering Vasomotor Symptoms (Hot Flashes)	8	Odds Ratio (OR)	5	0.1596	Regression, Logistic	0.53	47.05	95		NA	Female	356	Completed	Phase 2
NCT03192176	4316069	7902614	Number of Participants With Mean Percent Reduction of 90% in The Mean Frequency of Moderate and Severe Vasomotor Symptoms From Baseline to Each Study Week	NA	fezolinetant|Placebo|Placebo	Drug|Drug|Drug	hot flashes	Hot Flashes|Menopause	Parallel Assignment	Interventional	Treatment	Randomized	A Dose-ranging Study of the Efficacy of ESN364 in Postmenopausal Women Suffering Vasomotor Symptoms (Hot Flashes)	8	Odds Ratio (OR)	2.53	0.0484	Regression, Logistic	1.01	6.34	95		NA	Female	356	Completed	Phase 2
NCT03192176	4316040	7902614	Number of Participants With Mean Percent Reduction of 90% in The Mean Frequency of Moderate and Severe Vasomotor Symptoms From Baseline to Each Study Week	NA	fezolinetant|Placebo|Placebo	Drug|Drug|Drug	hot flashes	Hot Flashes|Menopause	Parallel Assignment	Interventional	Treatment	Randomized	A Dose-ranging Study of the Efficacy of ESN364 in Postmenopausal Women Suffering Vasomotor Symptoms (Hot Flashes)	8	Odds Ratio (OR)	4.68	0.1769	Regression, Logistic	0.5	44	95		NA	Female	356	Completed	Phase 2
NCT03192176	4316105	7902614	Number of Participants With Mean Percent Reduction of 90% in The Mean Frequency of Moderate and Severe Vasomotor Symptoms From Baseline to Each Study Week	NA	fezolinetant|Placebo|Placebo	Drug|Drug|Drug	hot flashes	Hot Flashes|Menopause	Parallel Assignment	Interventional	Treatment	Randomized	A Dose-ranging Study of the Efficacy of ESN364 in Postmenopausal Women Suffering Vasomotor Symptoms (Hot Flashes)	8	Odds Ratio (OR)	4.26	0.0131	Regression, Logistic	1.36	13.38	95		NA	Female	356	Completed	Phase 2
NCT03192176	4316031	7902614	Number of Participants With Mean Percent Reduction of 90% in The Mean Frequency of Moderate and Severe Vasomotor Symptoms From Baseline to Each Study Week	NA	fezolinetant|Placebo|Placebo	Drug|Drug|Drug	hot flashes	Hot Flashes|Menopause	Parallel Assignment	Interventional	Treatment	Randomized	A Dose-ranging Study of the Efficacy of ESN364 in Postmenopausal Women Suffering Vasomotor Symptoms (Hot Flashes)	8	Odds Ratio (OR)	4.71	0.1857	Regression, Logistic	0.47	46.83	95		NA	Female	356	Completed	Phase 2
NCT03192176	4316029	7902614	Number of Participants With Mean Percent Reduction of 90% in The Mean Frequency of Moderate and Severe Vasomotor Symptoms From Baseline to Each Study Week	NA	fezolinetant|Placebo|Placebo	Drug|Drug|Drug	hot flashes	Hot Flashes|Menopause	Parallel Assignment	Interventional	Treatment	Randomized	A Dose-ranging Study of the Efficacy of ESN364 in Postmenopausal Women Suffering Vasomotor Symptoms (Hot Flashes)	8	Odds Ratio (OR)	4.57	0.1853	Regression, Logistic	0.48	43.19	95		NA	Female	356	Completed	Phase 2
NCT03192176	4316084	7902614	Number of Participants With Mean Percent Reduction of 90% in The Mean Frequency of Moderate and Severe Vasomotor Symptoms From Baseline to Each Study Week	NA	fezolinetant|Placebo|Placebo	Drug|Drug|Drug	hot flashes	Hot Flashes|Menopause	Parallel Assignment	Interventional	Treatment	Randomized	A Dose-ranging Study of the Efficacy of ESN364 in Postmenopausal Women Suffering Vasomotor Symptoms (Hot Flashes)	8	Odds Ratio (OR)	2.13	0.1334	Regression, Logistic	0.79	5.74	95		NA	Female	356	Completed	Phase 2
NCT03192176	4316100	7902614	Number of Participants With Mean Percent Reduction of 90% in The Mean Frequency of Moderate and Severe Vasomotor Symptoms From Baseline to Each Study Week	NA	fezolinetant|Placebo|Placebo	Drug|Drug|Drug	hot flashes	Hot Flashes|Menopause	Parallel Assignment	Interventional	Treatment	Randomized	A Dose-ranging Study of the Efficacy of ESN364 in Postmenopausal Women Suffering Vasomotor Symptoms (Hot Flashes)	8	Odds Ratio (OR)	6.42	0.0003	Regression, Logistic	2.32	17.77	95		NA	Female	356	Completed	Phase 2
NCT03192176	4316037	7902614	Number of Participants With Mean Percent Reduction of 90% in The Mean Frequency of Moderate and Severe Vasomotor Symptoms From Baseline to Each Study Week	NA	fezolinetant|Placebo|Placebo	Drug|Drug|Drug	hot flashes	Hot Flashes|Menopause	Parallel Assignment	Interventional	Treatment	Randomized	A Dose-ranging Study of the Efficacy of ESN364 in Postmenopausal Women Suffering Vasomotor Symptoms (Hot Flashes)	8	Odds Ratio (OR)	1.93	0.6013	Regression, Logistic	0.16	22.99	95		NA	Female	356	Completed	Phase 2
NCT03192176	4316099	7902614	Number of Participants With Mean Percent Reduction of 90% in The Mean Frequency of Moderate and Severe Vasomotor Symptoms From Baseline to Each Study Week	NA	fezolinetant|Placebo|Placebo	Drug|Drug|Drug	hot flashes	Hot Flashes|Menopause	Parallel Assignment	Interventional	Treatment	Randomized	A Dose-ranging Study of the Efficacy of ESN364 in Postmenopausal Women Suffering Vasomotor Symptoms (Hot Flashes)	8	Odds Ratio (OR)	1.87	0.2354	Regression, Logistic	0.67	5.26	95		NA	Female	356	Completed	Phase 2
NCT03192176	4316049	7902614	Number of Participants With Mean Percent Reduction of 90% in The Mean Frequency of Moderate and Severe Vasomotor Symptoms From Baseline to Each Study Week	NA	fezolinetant|Placebo|Placebo	Drug|Drug|Drug	hot flashes	Hot Flashes|Menopause	Parallel Assignment	Interventional	Treatment	Randomized	A Dose-ranging Study of the Efficacy of ESN364 in Postmenopausal Women Suffering Vasomotor Symptoms (Hot Flashes)	8	Odds Ratio (OR)	2.62	0.046	Regression, Logistic	1.02	6.76	95		NA	Female	356	Completed	Phase 2
NCT03192176	4316089	7902614	Number of Participants With Mean Percent Reduction of 90% in The Mean Frequency of Moderate and Severe Vasomotor Symptoms From Baseline to Each Study Week	NA	fezolinetant|Placebo|Placebo	Drug|Drug|Drug	hot flashes	Hot Flashes|Menopause	Parallel Assignment	Interventional	Treatment	Randomized	A Dose-ranging Study of the Efficacy of ESN364 in Postmenopausal Women Suffering Vasomotor Symptoms (Hot Flashes)	8	Odds Ratio (OR)	1.76	0.2621	Regression, Logistic	0.65	4.74	95		NA	Female	356	Completed	Phase 2
NCT03192176	4316073	7902614	Number of Participants With Mean Percent Reduction of 90% in The Mean Frequency of Moderate and Severe Vasomotor Symptoms From Baseline to Each Study Week	NA	fezolinetant|Placebo|Placebo	Drug|Drug|Drug	hot flashes	Hot Flashes|Menopause	Parallel Assignment	Interventional	Treatment	Randomized	A Dose-ranging Study of the Efficacy of ESN364 in Postmenopausal Women Suffering Vasomotor Symptoms (Hot Flashes)	8	Odds Ratio (OR)	3.19	0.0163	Regression, Logistic	1.24	8.2	95		NA	Female	356	Completed	Phase 2
NCT03192176	4316108	7902614	Number of Participants With Mean Percent Reduction of 90% in The Mean Frequency of Moderate and Severe Vasomotor Symptoms From Baseline to Each Study Week	NA	fezolinetant|Placebo|Placebo	Drug|Drug|Drug	hot flashes	Hot Flashes|Menopause	Parallel Assignment	Interventional	Treatment	Randomized	A Dose-ranging Study of the Efficacy of ESN364 in Postmenopausal Women Suffering Vasomotor Symptoms (Hot Flashes)	8	Odds Ratio (OR)	10.11	0.0001	Regression, Logistic	3.28	31.16	95		NA	Female	356	Completed	Phase 2
NCT03192176	4316030	7902614	Number of Participants With Mean Percent Reduction of 90% in The Mean Frequency of Moderate and Severe Vasomotor Symptoms From Baseline to Each Study Week	NA	fezolinetant|Placebo|Placebo	Drug|Drug|Drug	hot flashes	Hot Flashes|Menopause	Parallel Assignment	Interventional	Treatment	Randomized	A Dose-ranging Study of the Efficacy of ESN364 in Postmenopausal Women Suffering Vasomotor Symptoms (Hot Flashes)	8	Odds Ratio (OR)	1.02	0.9879	Regression, Logistic	0.06	17.5	95		NA	Female	356	Completed	Phase 2
NCT03192176	4316098	7902614	Number of Participants With Mean Percent Reduction of 90% in The Mean Frequency of Moderate and Severe Vasomotor Symptoms From Baseline to Each Study Week	NA	fezolinetant|Placebo|Placebo	Drug|Drug|Drug	hot flashes	Hot Flashes|Menopause	Parallel Assignment	Interventional	Treatment	Randomized	A Dose-ranging Study of the Efficacy of ESN364 in Postmenopausal Women Suffering Vasomotor Symptoms (Hot Flashes)	8	Odds Ratio (OR)	2.41	0.0894	Regression, Logistic	0.87	6.65	95		NA	Female	356	Completed	Phase 2
NCT03192176	4316059	7902614	Number of Participants With Mean Percent Reduction of 90% in The Mean Frequency of Moderate and Severe Vasomotor Symptoms From Baseline to Each Study Week	NA	fezolinetant|Placebo|Placebo	Drug|Drug|Drug	hot flashes	Hot Flashes|Menopause	Parallel Assignment	Interventional	Treatment	Randomized	A Dose-ranging Study of the Efficacy of ESN364 in Postmenopausal Women Suffering Vasomotor Symptoms (Hot Flashes)	8	Odds Ratio (OR)	3.2	0.0199	Regression, Logistic	1.2	8.51	95		NA	Female	356	Completed	Phase 2
NCT03192176	4316091	7902614	Number of Participants With Mean Percent Reduction of 90% in The Mean Frequency of Moderate and Severe Vasomotor Symptoms From Baseline to Each Study Week	NA	fezolinetant|Placebo|Placebo	Drug|Drug|Drug	hot flashes	Hot Flashes|Menopause	Parallel Assignment	Interventional	Treatment	Randomized	A Dose-ranging Study of the Efficacy of ESN364 in Postmenopausal Women Suffering Vasomotor Symptoms (Hot Flashes)	8	Odds Ratio (OR)	2.42	0.093	Regression, Logistic	0.86	6.79	95		NA	Female	356	Completed	Phase 2
NCT03192176	4316035	7902614	Number of Participants With Mean Percent Reduction of 90% in The Mean Frequency of Moderate and Severe Vasomotor Symptoms From Baseline to Each Study Week	NA	fezolinetant|Placebo|Placebo	Drug|Drug|Drug	hot flashes	Hot Flashes|Menopause	Parallel Assignment	Interventional	Treatment	Randomized	A Dose-ranging Study of the Efficacy of ESN364 in Postmenopausal Women Suffering Vasomotor Symptoms (Hot Flashes)	8	Odds Ratio (OR)	3.8	0.2662	Regression, Logistic	0.36	39.91	95		NA	Female	356	Completed	Phase 2
NCT03192176	4316038	7902614	Number of Participants With Mean Percent Reduction of 90% in The Mean Frequency of Moderate and Severe Vasomotor Symptoms From Baseline to Each Study Week	NA	fezolinetant|Placebo|Placebo	Drug|Drug|Drug	hot flashes	Hot Flashes|Menopause	Parallel Assignment	Interventional	Treatment	Randomized	A Dose-ranging Study of the Efficacy of ESN364 in Postmenopausal Women Suffering Vasomotor Symptoms (Hot Flashes)	8	Odds Ratio (OR)	12.82	0.0214	Regression, Logistic	1.46	112.7	95		NA	Female	356	Completed	Phase 2
NCT03192176	4316092	7902614	Number of Participants With Mean Percent Reduction of 90% in The Mean Frequency of Moderate and Severe Vasomotor Symptoms From Baseline to Each Study Week	NA	fezolinetant|Placebo|Placebo	Drug|Drug|Drug	hot flashes	Hot Flashes|Menopause	Parallel Assignment	Interventional	Treatment	Randomized	A Dose-ranging Study of the Efficacy of ESN364 in Postmenopausal Women Suffering Vasomotor Symptoms (Hot Flashes)	8	Odds Ratio (OR)	2.08	0.1609	Regression, Logistic	0.75	5.81	95		NA	Female	356	Completed	Phase 2
NCT03192176	4316034	7902614	Number of Participants With Mean Percent Reduction of 90% in The Mean Frequency of Moderate and Severe Vasomotor Symptoms From Baseline to Each Study Week	NA	fezolinetant|Placebo|Placebo	Drug|Drug|Drug	hot flashes	Hot Flashes|Menopause	Parallel Assignment	Interventional	Treatment	Randomized	A Dose-ranging Study of the Efficacy of ESN364 in Postmenopausal Women Suffering Vasomotor Symptoms (Hot Flashes)	8	Odds Ratio (OR)	1.51	0.7431	Regression, Logistic	0.13	17.84	95		NA	Female	356	Completed	Phase 2
NCT03192176	4316052	7902614	Number of Participants With Mean Percent Reduction of 90% in The Mean Frequency of Moderate and Severe Vasomotor Symptoms From Baseline to Each Study Week	NA	fezolinetant|Placebo|Placebo	Drug|Drug|Drug	hot flashes	Hot Flashes|Menopause	Parallel Assignment	Interventional	Treatment	Randomized	A Dose-ranging Study of the Efficacy of ESN364 in Postmenopausal Women Suffering Vasomotor Symptoms (Hot Flashes)	8	Odds Ratio (OR)	3.47	0.0153	Regression, Logistic	1.27	9.51	95		NA	Female	356	Completed	Phase 2
NCT03192176	4316088	7902614	Number of Participants With Mean Percent Reduction of 90% in The Mean Frequency of Moderate and Severe Vasomotor Symptoms From Baseline to Each Study Week	NA	fezolinetant|Placebo|Placebo	Drug|Drug|Drug	hot flashes	Hot Flashes|Menopause	Parallel Assignment	Interventional	Treatment	Randomized	A Dose-ranging Study of the Efficacy of ESN364 in Postmenopausal Women Suffering Vasomotor Symptoms (Hot Flashes)	8	Odds Ratio (OR)	3.55	0.0092	Regression, Logistic	1.37	9.21	95		NA	Female	356	Completed	Phase 2
NCT03192176	4316063	7902614	Number of Participants With Mean Percent Reduction of 90% in The Mean Frequency of Moderate and Severe Vasomotor Symptoms From Baseline to Each Study Week	NA	fezolinetant|Placebo|Placebo	Drug|Drug|Drug	hot flashes	Hot Flashes|Menopause	Parallel Assignment	Interventional	Treatment	Randomized	A Dose-ranging Study of the Efficacy of ESN364 in Postmenopausal Women Suffering Vasomotor Symptoms (Hot Flashes)	8	Odds Ratio (OR)	2.02	0.1397	Regression, Logistic	0.79	5.12	95		NA	Female	356	Completed	Phase 2
NCT03192176	4316117	7902614	Number of Participants With Mean Percent Reduction of 90% in The Mean Frequency of Moderate and Severe Vasomotor Symptoms From Baseline to Each Study Week	NA	fezolinetant|Placebo|Placebo	Drug|Drug|Drug	hot flashes	Hot Flashes|Menopause	Parallel Assignment	Interventional	Treatment	Randomized	A Dose-ranging Study of the Efficacy of ESN364 in Postmenopausal Women Suffering Vasomotor Symptoms (Hot Flashes)	8	Odds Ratio (OR)	2.97	0.1318	Regression, Logistic	0.72	12.19	95		NA	Female	356	Completed	Phase 2
NCT03192176	4316083	7902614	Number of Participants With Mean Percent Reduction of 90% in The Mean Frequency of Moderate and Severe Vasomotor Symptoms From Baseline to Each Study Week	NA	fezolinetant|Placebo|Placebo	Drug|Drug|Drug	hot flashes	Hot Flashes|Menopause	Parallel Assignment	Interventional	Treatment	Randomized	A Dose-ranging Study of the Efficacy of ESN364 in Postmenopausal Women Suffering Vasomotor Symptoms (Hot Flashes)	8	Odds Ratio (OR)	3.39	0.012	Regression, Logistic	1.31	8.77	95		NA	Female	356	Completed	Phase 2
NCT03192176	4316114	7902614	Number of Participants With Mean Percent Reduction of 90% in The Mean Frequency of Moderate and Severe Vasomotor Symptoms From Baseline to Each Study Week	NA	fezolinetant|Placebo|Placebo	Drug|Drug|Drug	hot flashes	Hot Flashes|Menopause	Parallel Assignment	Interventional	Treatment	Randomized	A Dose-ranging Study of the Efficacy of ESN364 in Postmenopausal Women Suffering Vasomotor Symptoms (Hot Flashes)	8	Odds Ratio (OR)	15.63	0.0001	Regression, Logistic	4.11	59.4	95		NA	Female	356	Completed	Phase 2
NCT03192176	4316045	7902614	Number of Participants With Mean Percent Reduction of 90% in The Mean Frequency of Moderate and Severe Vasomotor Symptoms From Baseline to Each Study Week	NA	fezolinetant|Placebo|Placebo	Drug|Drug|Drug	hot flashes	Hot Flashes|Menopause	Parallel Assignment	Interventional	Treatment	Randomized	A Dose-ranging Study of the Efficacy of ESN364 in Postmenopausal Women Suffering Vasomotor Symptoms (Hot Flashes)	8	Odds Ratio (OR)	2.57	0.0621	Regression, Logistic	0.95	6.94	95		NA	Female	356	Completed	Phase 2
NCT03192176	4316085	7902614	Number of Participants With Mean Percent Reduction of 90% in The Mean Frequency of Moderate and Severe Vasomotor Symptoms From Baseline to Each Study Week	NA	fezolinetant|Placebo|Placebo	Drug|Drug|Drug	hot flashes	Hot Flashes|Menopause	Parallel Assignment	Interventional	Treatment	Randomized	A Dose-ranging Study of the Efficacy of ESN364 in Postmenopausal Women Suffering Vasomotor Symptoms (Hot Flashes)	8	Odds Ratio (OR)	1.5	0.4259	Regression, Logistic	0.55	4.08	95		NA	Female	356	Completed	Phase 2
NCT03192176	4316070	7902614	Number of Participants With Mean Percent Reduction of 90% in The Mean Frequency of Moderate and Severe Vasomotor Symptoms From Baseline to Each Study Week	NA	fezolinetant|Placebo|Placebo	Drug|Drug|Drug	hot flashes	Hot Flashes|Menopause	Parallel Assignment	Interventional	Treatment	Randomized	A Dose-ranging Study of the Efficacy of ESN364 in Postmenopausal Women Suffering Vasomotor Symptoms (Hot Flashes)	8	Odds Ratio (OR)	2.18	0.1006	Regression, Logistic	0.86	5.52	95		NA	Female	356	Completed	Phase 2
NCT03192176	4316061	7902614	Number of Participants With Mean Percent Reduction of 90% in The Mean Frequency of Moderate and Severe Vasomotor Symptoms From Baseline to Each Study Week	NA	fezolinetant|Placebo|Placebo	Drug|Drug|Drug	hot flashes	Hot Flashes|Menopause	Parallel Assignment	Interventional	Treatment	Randomized	A Dose-ranging Study of the Efficacy of ESN364 in Postmenopausal Women Suffering Vasomotor Symptoms (Hot Flashes)	8	Odds Ratio (OR)	1.83	0.2024	Regression, Logistic	0.72	4.64	95		NA	Female	356	Completed	Phase 2
NCT03192176	4316118	7902614	Number of Participants With Mean Percent Reduction of 90% in The Mean Frequency of Moderate and Severe Vasomotor Symptoms From Baseline to Each Study Week	NA	fezolinetant|Placebo|Placebo	Drug|Drug|Drug	hot flashes	Hot Flashes|Menopause	Parallel Assignment	Interventional	Treatment	Randomized	A Dose-ranging Study of the Efficacy of ESN364 in Postmenopausal Women Suffering Vasomotor Symptoms (Hot Flashes)	8	Odds Ratio (OR)	6.48	0.0908	Regression, Logistic	0.74	56.51	95		NA	Female	356	Completed	Phase 2
NCT03192176	4316080	7902614	Number of Participants With Mean Percent Reduction of 90% in The Mean Frequency of Moderate and Severe Vasomotor Symptoms From Baseline to Each Study Week	NA	fezolinetant|Placebo|Placebo	Drug|Drug|Drug	hot flashes	Hot Flashes|Menopause	Parallel Assignment	Interventional	Treatment	Randomized	A Dose-ranging Study of the Efficacy of ESN364 in Postmenopausal Women Suffering Vasomotor Symptoms (Hot Flashes)	8	Odds Ratio (OR)	6.6	0.0004	Regression, Logistic	2.35	18.58	95		NA	Female	356	Completed	Phase 2
NCT03192176	4316051	7902614	Number of Participants With Mean Percent Reduction of 90% in The Mean Frequency of Moderate and Severe Vasomotor Symptoms From Baseline to Each Study Week	NA	fezolinetant|Placebo|Placebo	Drug|Drug|Drug	hot flashes	Hot Flashes|Menopause	Parallel Assignment	Interventional	Treatment	Randomized	A Dose-ranging Study of the Efficacy of ESN364 in Postmenopausal Women Suffering Vasomotor Symptoms (Hot Flashes)	8	Odds Ratio (OR)	6.04	0.0009	Regression, Logistic	2.08	17.53	95		NA	Female	356	Completed	Phase 2
NCT03192176	4316027	7902614	Number of Participants With Mean Percent Reduction of 90% in The Mean Frequency of Moderate and Severe Vasomotor Symptoms From Baseline to Each Study Week	NA	fezolinetant|Placebo|Placebo	Drug|Drug|Drug	hot flashes	Hot Flashes|Menopause	Parallel Assignment	Interventional	Treatment	Randomized	A Dose-ranging Study of the Efficacy of ESN364 in Postmenopausal Women Suffering Vasomotor Symptoms (Hot Flashes)	8	Odds Ratio (OR)	0.74	0.8354	Regression, Logistic	0.04	12.62	95		NA	Female	356	Completed	Phase 2
NCT03192176	4316079	7902614	Number of Participants With Mean Percent Reduction of 90% in The Mean Frequency of Moderate and Severe Vasomotor Symptoms From Baseline to Each Study Week	NA	fezolinetant|Placebo|Placebo	Drug|Drug|Drug	hot flashes	Hot Flashes|Menopause	Parallel Assignment	Interventional	Treatment	Randomized	A Dose-ranging Study of the Efficacy of ESN364 in Postmenopausal Women Suffering Vasomotor Symptoms (Hot Flashes)	8	Odds Ratio (OR)	12.17	0.0001	Regression, Logistic	4.05	36.63	95		NA	Female	356	Completed	Phase 2
NCT03192176	4316219	7902615	Number of Participants With Mean Percent Reduction of 70% in The Mean Frequency of Moderate and Severe Vasomotor Symptoms From Baseline to Each Study Week	NA	fezolinetant|Placebo|Placebo	Drug|Drug|Drug	hot flashes	Hot Flashes|Menopause	Parallel Assignment	Interventional	Treatment	Randomized	A Dose-ranging Study of the Efficacy of ESN364 in Postmenopausal Women Suffering Vasomotor Symptoms (Hot Flashes)	8	Odds Ratio (OR)	6.84	0.0001	Regression, Logistic	2.53	18.46	95		NA	Female	356	Completed	Phase 2
NCT03192176	4316130	7902615	Number of Participants With Mean Percent Reduction of 70% in The Mean Frequency of Moderate and Severe Vasomotor Symptoms From Baseline to Each Study Week	NA	fezolinetant|Placebo|Placebo	Drug|Drug|Drug	hot flashes	Hot Flashes|Menopause	Parallel Assignment	Interventional	Treatment	Randomized	A Dose-ranging Study of the Efficacy of ESN364 in Postmenopausal Women Suffering Vasomotor Symptoms (Hot Flashes)	8	Odds Ratio (OR)	1.09	0.891	Regression, Logistic	0.33	3.64	95		NA	Female	356	Completed	Phase 2
NCT03192176	4316215	7902615	Number of Participants With Mean Percent Reduction of 70% in The Mean Frequency of Moderate and Severe Vasomotor Symptoms From Baseline to Each Study Week	NA	fezolinetant|Placebo|Placebo	Drug|Drug|Drug	hot flashes	Hot Flashes|Menopause	Parallel Assignment	Interventional	Treatment	Randomized	A Dose-ranging Study of the Efficacy of ESN364 in Postmenopausal Women Suffering Vasomotor Symptoms (Hot Flashes)	8	Odds Ratio (OR)	3.68	0.0064	Regression, Logistic	1.44	9.39	95		NA	Female	356	Completed	Phase 2
NCT03192176	4316204	7902615	Number of Participants With Mean Percent Reduction of 70% in The Mean Frequency of Moderate and Severe Vasomotor Symptoms From Baseline to Each Study Week	NA	fezolinetant|Placebo|Placebo	Drug|Drug|Drug	hot flashes	Hot Flashes|Menopause	Parallel Assignment	Interventional	Treatment	Randomized	A Dose-ranging Study of the Efficacy of ESN364 in Postmenopausal Women Suffering Vasomotor Symptoms (Hot Flashes)	8	Odds Ratio (OR)	3.96	0.0036	Regression, Logistic	1.57	10.01	95		NA	Female	356	Completed	Phase 2
NCT03192176	4316220	7902615	Number of Participants With Mean Percent Reduction of 70% in The Mean Frequency of Moderate and Severe Vasomotor Symptoms From Baseline to Each Study Week	NA	fezolinetant|Placebo|Placebo	Drug|Drug|Drug	hot flashes	Hot Flashes|Menopause	Parallel Assignment	Interventional	Treatment	Randomized	A Dose-ranging Study of the Efficacy of ESN364 in Postmenopausal Women Suffering Vasomotor Symptoms (Hot Flashes)	8	Odds Ratio (OR)	7.13	0.0001	Regression, Logistic	2.68	18.98	95		NA	Female	356	Completed	Phase 2
NCT03192176	4316209	7902615	Number of Participants With Mean Percent Reduction of 70% in The Mean Frequency of Moderate and Severe Vasomotor Symptoms From Baseline to Each Study Week	NA	fezolinetant|Placebo|Placebo	Drug|Drug|Drug	hot flashes	Hot Flashes|Menopause	Parallel Assignment	Interventional	Treatment	Randomized	A Dose-ranging Study of the Efficacy of ESN364 in Postmenopausal Women Suffering Vasomotor Symptoms (Hot Flashes)	8	Odds Ratio (OR)	3.97	0.0034	Regression, Logistic	1.58	9.99	95		NA	Female	356	Completed	Phase 2
NCT03192176	4316184	7902615	Number of Participants With Mean Percent Reduction of 70% in The Mean Frequency of Moderate and Severe Vasomotor Symptoms From Baseline to Each Study Week	NA	fezolinetant|Placebo|Placebo	Drug|Drug|Drug	hot flashes	Hot Flashes|Menopause	Parallel Assignment	Interventional	Treatment	Randomized	A Dose-ranging Study of the Efficacy of ESN364 in Postmenopausal Women Suffering Vasomotor Symptoms (Hot Flashes)	8	Odds Ratio (OR)	6.06	0.0012	Regression, Logistic	2.04	17.96	95		NA	Female	356	Completed	Phase 2
NCT03192176	4316194	7902615	Number of Participants With Mean Percent Reduction of 70% in The Mean Frequency of Moderate and Severe Vasomotor Symptoms From Baseline to Each Study Week	NA	fezolinetant|Placebo|Placebo	Drug|Drug|Drug	hot flashes	Hot Flashes|Menopause	Parallel Assignment	Interventional	Treatment	Randomized	A Dose-ranging Study of the Efficacy of ESN364 in Postmenopausal Women Suffering Vasomotor Symptoms (Hot Flashes)	8	Odds Ratio (OR)	1.56	0.3291	Regression, Logistic	0.64	3.78	95		NA	Female	356	Completed	Phase 2
NCT03192176	4316135	7902615	Number of Participants With Mean Percent Reduction of 70% in The Mean Frequency of Moderate and Severe Vasomotor Symptoms From Baseline to Each Study Week	NA	fezolinetant|Placebo|Placebo	Drug|Drug|Drug	hot flashes	Hot Flashes|Menopause	Parallel Assignment	Interventional	Treatment	Randomized	A Dose-ranging Study of the Efficacy of ESN364 in Postmenopausal Women Suffering Vasomotor Symptoms (Hot Flashes)	8	Odds Ratio (OR)	0.23	0.0515	Regression, Logistic	0.05	1.01	95		NA	Female	356	Completed	Phase 2
NCT03192176	4316148	7902615	Number of Participants With Mean Percent Reduction of 70% in The Mean Frequency of Moderate and Severe Vasomotor Symptoms From Baseline to Each Study Week	NA	fezolinetant|Placebo|Placebo	Drug|Drug|Drug	hot flashes	Hot Flashes|Menopause	Parallel Assignment	Interventional	Treatment	Randomized	A Dose-ranging Study of the Efficacy of ESN364 in Postmenopausal Women Suffering Vasomotor Symptoms (Hot Flashes)	8	Odds Ratio (OR)	2.58	0.0736	Regression, Logistic	0.91	7.28	95		NA	Female	356	Completed	Phase 2
NCT03192176	4316149	7902615	Number of Participants With Mean Percent Reduction of 70% in The Mean Frequency of Moderate and Severe Vasomotor Symptoms From Baseline to Each Study Week	NA	fezolinetant|Placebo|Placebo	Drug|Drug|Drug	hot flashes	Hot Flashes|Menopause	Parallel Assignment	Interventional	Treatment	Randomized	A Dose-ranging Study of the Efficacy of ESN364 in Postmenopausal Women Suffering Vasomotor Symptoms (Hot Flashes)	8	Odds Ratio (OR)	5.76	0.0056	Regression, Logistic	1.67	19.88	95		NA	Female	356	Completed	Phase 2
NCT03192176	4316172	7902615	Number of Participants With Mean Percent Reduction of 70% in The Mean Frequency of Moderate and Severe Vasomotor Symptoms From Baseline to Each Study Week	NA	fezolinetant|Placebo|Placebo	Drug|Drug|Drug	hot flashes	Hot Flashes|Menopause	Parallel Assignment	Interventional	Treatment	Randomized	A Dose-ranging Study of the Efficacy of ESN364 in Postmenopausal Women Suffering Vasomotor Symptoms (Hot Flashes)	8	Odds Ratio (OR)	2.21	0.0964	Regression, Logistic	0.87	5.62	95		NA	Female	356	Completed	Phase 2
NCT03192176	4316170	7902615	Number of Participants With Mean Percent Reduction of 70% in The Mean Frequency of Moderate and Severe Vasomotor Symptoms From Baseline to Each Study Week	NA	fezolinetant|Placebo|Placebo	Drug|Drug|Drug	hot flashes	Hot Flashes|Menopause	Parallel Assignment	Interventional	Treatment	Randomized	A Dose-ranging Study of the Efficacy of ESN364 in Postmenopausal Women Suffering Vasomotor Symptoms (Hot Flashes)	8	Odds Ratio (OR)	4.99	0.006	Regression, Logistic	1.58	15.7	95		NA	Female	356	Completed	Phase 2
NCT03192176	4316129	7902615	Number of Participants With Mean Percent Reduction of 70% in The Mean Frequency of Moderate and Severe Vasomotor Symptoms From Baseline to Each Study Week	NA	fezolinetant|Placebo|Placebo	Drug|Drug|Drug	hot flashes	Hot Flashes|Menopause	Parallel Assignment	Interventional	Treatment	Randomized	A Dose-ranging Study of the Efficacy of ESN364 in Postmenopausal Women Suffering Vasomotor Symptoms (Hot Flashes)	8	Odds Ratio (OR)	0.68	0.5881	Regression, Logistic	0.16	2.78	95		NA	Female	356	Completed	Phase 2
NCT03192176	4316181	7902615	Number of Participants With Mean Percent Reduction of 70% in The Mean Frequency of Moderate and Severe Vasomotor Symptoms From Baseline to Each Study Week	NA	fezolinetant|Placebo|Placebo	Drug|Drug|Drug	hot flashes	Hot Flashes|Menopause	Parallel Assignment	Interventional	Treatment	Randomized	A Dose-ranging Study of the Efficacy of ESN364 in Postmenopausal Women Suffering Vasomotor Symptoms (Hot Flashes)	8	Odds Ratio (OR)	2.24	0.081	Regression, Logistic	0.91	5.55	95		NA	Female	356	Completed	Phase 2
NCT03192176	4316155	7902615	Number of Participants With Mean Percent Reduction of 70% in The Mean Frequency of Moderate and Severe Vasomotor Symptoms From Baseline to Each Study Week	NA	fezolinetant|Placebo|Placebo	Drug|Drug|Drug	hot flashes	Hot Flashes|Menopause	Parallel Assignment	Interventional	Treatment	Randomized	A Dose-ranging Study of the Efficacy of ESN364 in Postmenopausal Women Suffering Vasomotor Symptoms (Hot Flashes)	8	Odds Ratio (OR)	2.6	0.0621	Regression, Logistic	0.95	7.09	95		NA	Female	356	Completed	Phase 2
NCT03192176	4316160	7902615	Number of Participants With Mean Percent Reduction of 70% in The Mean Frequency of Moderate and Severe Vasomotor Symptoms From Baseline to Each Study Week	NA	fezolinetant|Placebo|Placebo	Drug|Drug|Drug	hot flashes	Hot Flashes|Menopause	Parallel Assignment	Interventional	Treatment	Randomized	A Dose-ranging Study of the Efficacy of ESN364 in Postmenopausal Women Suffering Vasomotor Symptoms (Hot Flashes)	8	Odds Ratio (OR)	2.41	0.066	Regression, Logistic	0.94	6.14	95		NA	Female	356	Completed	Phase 2
NCT03192176	4316176	7902615	Number of Participants With Mean Percent Reduction of 70% in The Mean Frequency of Moderate and Severe Vasomotor Symptoms From Baseline to Each Study Week	NA	fezolinetant|Placebo|Placebo	Drug|Drug|Drug	hot flashes	Hot Flashes|Menopause	Parallel Assignment	Interventional	Treatment	Randomized	A Dose-ranging Study of the Efficacy of ESN364 in Postmenopausal Women Suffering Vasomotor Symptoms (Hot Flashes)	8	Odds Ratio (OR)	1.55	0.3512	Regression, Logistic	0.62	3.87	95		NA	Female	356	Completed	Phase 2
NCT03192176	4316228	7902615	Number of Participants With Mean Percent Reduction of 70% in The Mean Frequency of Moderate and Severe Vasomotor Symptoms From Baseline to Each Study Week	NA	fezolinetant|Placebo|Placebo	Drug|Drug|Drug	hot flashes	Hot Flashes|Menopause	Parallel Assignment	Interventional	Treatment	Randomized	A Dose-ranging Study of the Efficacy of ESN364 in Postmenopausal Women Suffering Vasomotor Symptoms (Hot Flashes)	8	Odds Ratio (OR)	9.97	0.0039	Regression, Logistic	2.1	47.48	95		NA	Female	356	Completed	Phase 2
NCT03192176	4316131	7902615	Number of Participants With Mean Percent Reduction of 70% in The Mean Frequency of Moderate and Severe Vasomotor Symptoms From Baseline to Each Study Week	NA	fezolinetant|Placebo|Placebo	Drug|Drug|Drug	hot flashes	Hot Flashes|Menopause	Parallel Assignment	Interventional	Treatment	Randomized	A Dose-ranging Study of the Efficacy of ESN364 in Postmenopausal Women Suffering Vasomotor Symptoms (Hot Flashes)	8	Odds Ratio (OR)	1.53	0.4921	Regression, Logistic	0.45	5.15	95		NA	Female	356	Completed	Phase 2
NCT03192176	4316196	7902615	Number of Participants With Mean Percent Reduction of 70% in The Mean Frequency of Moderate and Severe Vasomotor Symptoms From Baseline to Each Study Week	NA	fezolinetant|Placebo|Placebo	Drug|Drug|Drug	hot flashes	Hot Flashes|Menopause	Parallel Assignment	Interventional	Treatment	Randomized	A Dose-ranging Study of the Efficacy of ESN364 in Postmenopausal Women Suffering Vasomotor Symptoms (Hot Flashes)	8	Odds Ratio (OR)	4	0.0034	Regression, Logistic	1.58	10.13	95		NA	Female	356	Completed	Phase 2
NCT03192176	4316202	7902615	Number of Participants With Mean Percent Reduction of 70% in The Mean Frequency of Moderate and Severe Vasomotor Symptoms From Baseline to Each Study Week	NA	fezolinetant|Placebo|Placebo	Drug|Drug|Drug	hot flashes	Hot Flashes|Menopause	Parallel Assignment	Interventional	Treatment	Randomized	A Dose-ranging Study of the Efficacy of ESN364 in Postmenopausal Women Suffering Vasomotor Symptoms (Hot Flashes)	8	Odds Ratio (OR)	3.33	0.0091	Regression, Logistic	1.35	8.21	95		NA	Female	356	Completed	Phase 2
NCT03192176	4316163	7902615	Number of Participants With Mean Percent Reduction of 70% in The Mean Frequency of Moderate and Severe Vasomotor Symptoms From Baseline to Each Study Week	NA	fezolinetant|Placebo|Placebo	Drug|Drug|Drug	hot flashes	Hot Flashes|Menopause	Parallel Assignment	Interventional	Treatment	Randomized	A Dose-ranging Study of the Efficacy of ESN364 in Postmenopausal Women Suffering Vasomotor Symptoms (Hot Flashes)	8	Odds Ratio (OR)	6.8	0.001	Regression, Logistic	2.17	21.34	95		NA	Female	356	Completed	Phase 2
NCT03192176	4316208	7902615	Number of Participants With Mean Percent Reduction of 70% in The Mean Frequency of Moderate and Severe Vasomotor Symptoms From Baseline to Each Study Week	NA	fezolinetant|Placebo|Placebo	Drug|Drug|Drug	hot flashes	Hot Flashes|Menopause	Parallel Assignment	Interventional	Treatment	Randomized	A Dose-ranging Study of the Efficacy of ESN364 in Postmenopausal Women Suffering Vasomotor Symptoms (Hot Flashes)	8	Odds Ratio (OR)	2.63	0.0399	Regression, Logistic	1.05	6.59	95		NA	Female	356	Completed	Phase 2
NCT03192176	4316203	7902615	Number of Participants With Mean Percent Reduction of 70% in The Mean Frequency of Moderate and Severe Vasomotor Symptoms From Baseline to Each Study Week	NA	fezolinetant|Placebo|Placebo	Drug|Drug|Drug	hot flashes	Hot Flashes|Menopause	Parallel Assignment	Interventional	Treatment	Randomized	A Dose-ranging Study of the Efficacy of ESN364 in Postmenopausal Women Suffering Vasomotor Symptoms (Hot Flashes)	8	Odds Ratio (OR)	4.79	0.0009	Regression, Logistic	1.89	12.11	95		NA	Female	356	Completed	Phase 2
NCT03192176	4316174	7902615	Number of Participants With Mean Percent Reduction of 70% in The Mean Frequency of Moderate and Severe Vasomotor Symptoms From Baseline to Each Study Week	NA	fezolinetant|Placebo|Placebo	Drug|Drug|Drug	hot flashes	Hot Flashes|Menopause	Parallel Assignment	Interventional	Treatment	Randomized	A Dose-ranging Study of the Efficacy of ESN364 in Postmenopausal Women Suffering Vasomotor Symptoms (Hot Flashes)	8	Odds Ratio (OR)	2.36	0.0704	Regression, Logistic	0.93	5.97	95		NA	Female	356	Completed	Phase 2
NCT03192176	4316165	7902615	Number of Participants With Mean Percent Reduction of 70% in The Mean Frequency of Moderate and Severe Vasomotor Symptoms From Baseline to Each Study Week	NA	fezolinetant|Placebo|Placebo	Drug|Drug|Drug	hot flashes	Hot Flashes|Menopause	Parallel Assignment	Interventional	Treatment	Randomized	A Dose-ranging Study of the Efficacy of ESN364 in Postmenopausal Women Suffering Vasomotor Symptoms (Hot Flashes)	8	Odds Ratio (OR)	3.46	0.0118	Regression, Logistic	1.32	9.1	95		NA	Female	356	Completed	Phase 2
NCT03192176	4316179	7902615	Number of Participants With Mean Percent Reduction of 70% in The Mean Frequency of Moderate and Severe Vasomotor Symptoms From Baseline to Each Study Week	NA	fezolinetant|Placebo|Placebo	Drug|Drug|Drug	hot flashes	Hot Flashes|Menopause	Parallel Assignment	Interventional	Treatment	Randomized	A Dose-ranging Study of the Efficacy of ESN364 in Postmenopausal Women Suffering Vasomotor Symptoms (Hot Flashes)	8	Odds Ratio (OR)	3.66	0.0078	Regression, Logistic	1.41	9.51	95		NA	Female	356	Completed	Phase 2
NCT03192176	4316229	7902615	Number of Participants With Mean Percent Reduction of 70% in The Mean Frequency of Moderate and Severe Vasomotor Symptoms From Baseline to Each Study Week	NA	fezolinetant|Placebo|Placebo	Drug|Drug|Drug	hot flashes	Hot Flashes|Menopause	Parallel Assignment	Interventional	Treatment	Randomized	A Dose-ranging Study of the Efficacy of ESN364 in Postmenopausal Women Suffering Vasomotor Symptoms (Hot Flashes)	8	Odds Ratio (OR)	6.78	0.0181	Regression, Logistic	1.39	33.1	95		NA	Female	356	Completed	Phase 2
NCT03192176	4316162	7902615	Number of Participants With Mean Percent Reduction of 70% in The Mean Frequency of Moderate and Severe Vasomotor Symptoms From Baseline to Each Study Week	NA	fezolinetant|Placebo|Placebo	Drug|Drug|Drug	hot flashes	Hot Flashes|Menopause	Parallel Assignment	Interventional	Treatment	Randomized	A Dose-ranging Study of the Efficacy of ESN364 in Postmenopausal Women Suffering Vasomotor Symptoms (Hot Flashes)	8	Odds Ratio (OR)	2.24	0.0956	Regression, Logistic	0.87	5.8	95		NA	Female	356	Completed	Phase 2
NCT03192176	4316185	7902615	Number of Participants With Mean Percent Reduction of 70% in The Mean Frequency of Moderate and Severe Vasomotor Symptoms From Baseline to Each Study Week	NA	fezolinetant|Placebo|Placebo	Drug|Drug|Drug	hot flashes	Hot Flashes|Menopause	Parallel Assignment	Interventional	Treatment	Randomized	A Dose-ranging Study of the Efficacy of ESN364 in Postmenopausal Women Suffering Vasomotor Symptoms (Hot Flashes)	8	Odds Ratio (OR)	3.66	0.0096	Regression, Logistic	1.37	9.75	95		NA	Female	356	Completed	Phase 2
NCT03192176	4316224	7902615	Number of Participants With Mean Percent Reduction of 70% in The Mean Frequency of Moderate and Severe Vasomotor Symptoms From Baseline to Each Study Week	NA	fezolinetant|Placebo|Placebo	Drug|Drug|Drug	hot flashes	Hot Flashes|Menopause	Parallel Assignment	Interventional	Treatment	Randomized	A Dose-ranging Study of the Efficacy of ESN364 in Postmenopausal Women Suffering Vasomotor Symptoms (Hot Flashes)	8	Odds Ratio (OR)	7.68	0.0116	Regression, Logistic	1.58	37.43	95		NA	Female	356	Completed	Phase 2
NCT03192176	4316226	7902615	Number of Participants With Mean Percent Reduction of 70% in The Mean Frequency of Moderate and Severe Vasomotor Symptoms From Baseline to Each Study Week	NA	fezolinetant|Placebo|Placebo	Drug|Drug|Drug	hot flashes	Hot Flashes|Menopause	Parallel Assignment	Interventional	Treatment	Randomized	A Dose-ranging Study of the Efficacy of ESN364 in Postmenopausal Women Suffering Vasomotor Symptoms (Hot Flashes)	8	Odds Ratio (OR)	23.97	0.0001	Regression, Logistic	5.09	112.9	95		NA	Female	356	Completed	Phase 2
NCT03192176	4316217	7902615	Number of Participants With Mean Percent Reduction of 70% in The Mean Frequency of Moderate and Severe Vasomotor Symptoms From Baseline to Each Study Week	NA	fezolinetant|Placebo|Placebo	Drug|Drug|Drug	hot flashes	Hot Flashes|Menopause	Parallel Assignment	Interventional	Treatment	Randomized	A Dose-ranging Study of the Efficacy of ESN364 in Postmenopausal Women Suffering Vasomotor Symptoms (Hot Flashes)	8	Odds Ratio (OR)	3.84	0.0065	Regression, Logistic	1.46	10.12	95		NA	Female	356	Completed	Phase 2
NCT03192176	4316227	7902615	Number of Participants With Mean Percent Reduction of 70% in The Mean Frequency of Moderate and Severe Vasomotor Symptoms From Baseline to Each Study Week	NA	fezolinetant|Placebo|Placebo	Drug|Drug|Drug	hot flashes	Hot Flashes|Menopause	Parallel Assignment	Interventional	Treatment	Randomized	A Dose-ranging Study of the Efficacy of ESN364 in Postmenopausal Women Suffering Vasomotor Symptoms (Hot Flashes)	8	Odds Ratio (OR)	21.2	0.0001	Regression, Logistic	4.51	99.65	95		NA	Female	356	Completed	Phase 2
NCT03192176	4316168	7902615	Number of Participants With Mean Percent Reduction of 70% in The Mean Frequency of Moderate and Severe Vasomotor Symptoms From Baseline to Each Study Week	NA	fezolinetant|Placebo|Placebo	Drug|Drug|Drug	hot flashes	Hot Flashes|Menopause	Parallel Assignment	Interventional	Treatment	Randomized	A Dose-ranging Study of the Efficacy of ESN364 in Postmenopausal Women Suffering Vasomotor Symptoms (Hot Flashes)	8	Odds Ratio (OR)	3.33	0.0202	Regression, Logistic	1.21	9.18	95		NA	Female	356	Completed	Phase 2
NCT03192176	4316138	7902615	Number of Participants With Mean Percent Reduction of 70% in The Mean Frequency of Moderate and Severe Vasomotor Symptoms From Baseline to Each Study Week	NA	fezolinetant|Placebo|Placebo	Drug|Drug|Drug	hot flashes	Hot Flashes|Menopause	Parallel Assignment	Interventional	Treatment	Randomized	A Dose-ranging Study of the Efficacy of ESN364 in Postmenopausal Women Suffering Vasomotor Symptoms (Hot Flashes)	8	Odds Ratio (OR)	0.89	0.8426	Regression, Logistic	0.29	2.78	95		NA	Female	356	Completed	Phase 2
NCT03192176	4316157	7902615	Number of Participants With Mean Percent Reduction of 70% in The Mean Frequency of Moderate and Severe Vasomotor Symptoms From Baseline to Each Study Week	NA	fezolinetant|Placebo|Placebo	Drug|Drug|Drug	hot flashes	Hot Flashes|Menopause	Parallel Assignment	Interventional	Treatment	Randomized	A Dose-ranging Study of the Efficacy of ESN364 in Postmenopausal Women Suffering Vasomotor Symptoms (Hot Flashes)	8	Odds Ratio (OR)	3.27	0.0303	Regression, Logistic	1.12	9.53	95		NA	Female	356	Completed	Phase 2
NCT03192176	4316200	7902615	Number of Participants With Mean Percent Reduction of 70% in The Mean Frequency of Moderate and Severe Vasomotor Symptoms From Baseline to Each Study Week	NA	fezolinetant|Placebo|Placebo	Drug|Drug|Drug	hot flashes	Hot Flashes|Menopause	Parallel Assignment	Interventional	Treatment	Randomized	A Dose-ranging Study of the Efficacy of ESN364 in Postmenopausal Women Suffering Vasomotor Symptoms (Hot Flashes)	8	Odds Ratio (OR)	4.7	0.0012	Regression, Logistic	1.84	12.01	95		NA	Female	356	Completed	Phase 2
NCT03192176	4316223	7902615	Number of Participants With Mean Percent Reduction of 70% in The Mean Frequency of Moderate and Severe Vasomotor Symptoms From Baseline to Each Study Week	NA	fezolinetant|Placebo|Placebo	Drug|Drug|Drug	hot flashes	Hot Flashes|Menopause	Parallel Assignment	Interventional	Treatment	Randomized	A Dose-ranging Study of the Efficacy of ESN364 in Postmenopausal Women Suffering Vasomotor Symptoms (Hot Flashes)	8	Odds Ratio (OR)	12.74	0.0013	Regression, Logistic	2.71	59.81	95		NA	Female	356	Completed	Phase 2
NCT03192176	4316145	7902615	Number of Participants With Mean Percent Reduction of 70% in The Mean Frequency of Moderate and Severe Vasomotor Symptoms From Baseline to Each Study Week	NA	fezolinetant|Placebo|Placebo	Drug|Drug|Drug	hot flashes	Hot Flashes|Menopause	Parallel Assignment	Interventional	Treatment	Randomized	A Dose-ranging Study of the Efficacy of ESN364 in Postmenopausal Women Suffering Vasomotor Symptoms (Hot Flashes)	8	Odds Ratio (OR)	3.8	0.0299	Regression, Logistic	1.14	12.69	95		NA	Female	356	Completed	Phase 2
NCT03192176	4316164	7902615	Number of Participants With Mean Percent Reduction of 70% in The Mean Frequency of Moderate and Severe Vasomotor Symptoms From Baseline to Each Study Week	NA	fezolinetant|Placebo|Placebo	Drug|Drug|Drug	hot flashes	Hot Flashes|Menopause	Parallel Assignment	Interventional	Treatment	Randomized	A Dose-ranging Study of the Efficacy of ESN364 in Postmenopausal Women Suffering Vasomotor Symptoms (Hot Flashes)	8	Odds Ratio (OR)	2.96	0.0314	Regression, Logistic	1.1	7.97	95		NA	Female	356	Completed	Phase 2
NCT03192176	4316169	7902615	Number of Participants With Mean Percent Reduction of 70% in The Mean Frequency of Moderate and Severe Vasomotor Symptoms From Baseline to Each Study Week	NA	fezolinetant|Placebo|Placebo	Drug|Drug|Drug	hot flashes	Hot Flashes|Menopause	Parallel Assignment	Interventional	Treatment	Randomized	A Dose-ranging Study of the Efficacy of ESN364 in Postmenopausal Women Suffering Vasomotor Symptoms (Hot Flashes)	8	Odds Ratio (OR)	2.03	0.1556	Regression, Logistic	0.76	5.39	95		NA	Female	356	Completed	Phase 2
NCT03192176	4316207	7902615	Number of Participants With Mean Percent Reduction of 70% in The Mean Frequency of Moderate and Severe Vasomotor Symptoms From Baseline to Each Study Week	NA	fezolinetant|Placebo|Placebo	Drug|Drug|Drug	hot flashes	Hot Flashes|Menopause	Parallel Assignment	Interventional	Treatment	Randomized	A Dose-ranging Study of the Efficacy of ESN364 in Postmenopausal Women Suffering Vasomotor Symptoms (Hot Flashes)	8	Odds Ratio (OR)	5.76	0.0003	Regression, Logistic	2.23	14.84	95		NA	Female	356	Completed	Phase 2
NCT03192176	4316142	7902615	Number of Participants With Mean Percent Reduction of 70% in The Mean Frequency of Moderate and Severe Vasomotor Symptoms From Baseline to Each Study Week	NA	fezolinetant|Placebo|Placebo	Drug|Drug|Drug	hot flashes	Hot Flashes|Menopause	Parallel Assignment	Interventional	Treatment	Randomized	A Dose-ranging Study of the Efficacy of ESN364 in Postmenopausal Women Suffering Vasomotor Symptoms (Hot Flashes)	8	Odds Ratio (OR)	1.62	0.4605	Regression, Logistic	0.45	5.89	95		NA	Female	356	Completed	Phase 2
NCT03192176	4316158	7902615	Number of Participants With Mean Percent Reduction of 70% in The Mean Frequency of Moderate and Severe Vasomotor Symptoms From Baseline to Each Study Week	NA	fezolinetant|Placebo|Placebo	Drug|Drug|Drug	hot flashes	Hot Flashes|Menopause	Parallel Assignment	Interventional	Treatment	Randomized	A Dose-ranging Study of the Efficacy of ESN364 in Postmenopausal Women Suffering Vasomotor Symptoms (Hot Flashes)	8	Odds Ratio (OR)	3.49	0.0159	Regression, Logistic	1.26	9.62	95		NA	Female	356	Completed	Phase 2
NCT03192176	4316189	7902615	Number of Participants With Mean Percent Reduction of 70% in The Mean Frequency of Moderate and Severe Vasomotor Symptoms From Baseline to Each Study Week	NA	fezolinetant|Placebo|Placebo	Drug|Drug|Drug	hot flashes	Hot Flashes|Menopause	Parallel Assignment	Interventional	Treatment	Randomized	A Dose-ranging Study of the Efficacy of ESN364 in Postmenopausal Women Suffering Vasomotor Symptoms (Hot Flashes)	8	Odds Ratio (OR)	5.01	0.0015	Regression, Logistic	1.85	13.54	95		NA	Female	356	Completed	Phase 2
NCT03192176	4316159	7902615	Number of Participants With Mean Percent Reduction of 70% in The Mean Frequency of Moderate and Severe Vasomotor Symptoms From Baseline to Each Study Week	NA	fezolinetant|Placebo|Placebo	Drug|Drug|Drug	hot flashes	Hot Flashes|Menopause	Parallel Assignment	Interventional	Treatment	Randomized	A Dose-ranging Study of the Efficacy of ESN364 in Postmenopausal Women Suffering Vasomotor Symptoms (Hot Flashes)	8	Odds Ratio (OR)	2.32	0.0853	Regression, Logistic	0.89	6.05	95		NA	Female	356	Completed	Phase 2
NCT03192176	4316125	7902615	Number of Participants With Mean Percent Reduction of 70% in The Mean Frequency of Moderate and Severe Vasomotor Symptoms From Baseline to Each Study Week	NA	fezolinetant|Placebo|Placebo	Drug|Drug|Drug	hot flashes	Hot Flashes|Menopause	Parallel Assignment	Interventional	Treatment	Randomized	A Dose-ranging Study of the Efficacy of ESN364 in Postmenopausal Women Suffering Vasomotor Symptoms (Hot Flashes)	8	Odds Ratio (OR)	0.94	0.922	Regression, Logistic	0.28	3.12	95		NA	Female	356	Completed	Phase 2
NCT03192176	4316153	7902615	Number of Participants With Mean Percent Reduction of 70% in The Mean Frequency of Moderate and Severe Vasomotor Symptoms From Baseline to Each Study Week	NA	fezolinetant|Placebo|Placebo	Drug|Drug|Drug	hot flashes	Hot Flashes|Menopause	Parallel Assignment	Interventional	Treatment	Randomized	A Dose-ranging Study of the Efficacy of ESN364 in Postmenopausal Women Suffering Vasomotor Symptoms (Hot Flashes)	8	Odds Ratio (OR)	2.64	0.0533	Regression, Logistic	0.99	7.09	95		NA	Female	356	Completed	Phase 2
NCT03192176	4316214	7902615	Number of Participants With Mean Percent Reduction of 70% in The Mean Frequency of Moderate and Severe Vasomotor Symptoms From Baseline to Each Study Week	NA	fezolinetant|Placebo|Placebo	Drug|Drug|Drug	hot flashes	Hot Flashes|Menopause	Parallel Assignment	Interventional	Treatment	Randomized	A Dose-ranging Study of the Efficacy of ESN364 in Postmenopausal Women Suffering Vasomotor Symptoms (Hot Flashes)	8	Odds Ratio (OR)	5.86	0.0003	Regression, Logistic	2.26	15.21	95		NA	Female	356	Completed	Phase 2
NCT03192176	4316150	7902615	Number of Participants With Mean Percent Reduction of 70% in The Mean Frequency of Moderate and Severe Vasomotor Symptoms From Baseline to Each Study Week	NA	fezolinetant|Placebo|Placebo	Drug|Drug|Drug	hot flashes	Hot Flashes|Menopause	Parallel Assignment	Interventional	Treatment	Randomized	A Dose-ranging Study of the Efficacy of ESN364 in Postmenopausal Women Suffering Vasomotor Symptoms (Hot Flashes)	8	Odds Ratio (OR)	3.27	0.0313	Regression, Logistic	1.11	9.64	95		NA	Female	356	Completed	Phase 2
NCT03192176	4316178	7902615	Number of Participants With Mean Percent Reduction of 70% in The Mean Frequency of Moderate and Severe Vasomotor Symptoms From Baseline to Each Study Week	NA	fezolinetant|Placebo|Placebo	Drug|Drug|Drug	hot flashes	Hot Flashes|Menopause	Parallel Assignment	Interventional	Treatment	Randomized	A Dose-ranging Study of the Efficacy of ESN364 in Postmenopausal Women Suffering Vasomotor Symptoms (Hot Flashes)	8	Odds Ratio (OR)	2.99	0.0253	Regression, Logistic	1.15	7.82	95		NA	Female	356	Completed	Phase 2
NCT03192176	4316188	7902615	Number of Participants With Mean Percent Reduction of 70% in The Mean Frequency of Moderate and Severe Vasomotor Symptoms From Baseline to Each Study Week	NA	fezolinetant|Placebo|Placebo	Drug|Drug|Drug	hot flashes	Hot Flashes|Menopause	Parallel Assignment	Interventional	Treatment	Randomized	A Dose-ranging Study of the Efficacy of ESN364 in Postmenopausal Women Suffering Vasomotor Symptoms (Hot Flashes)	8	Odds Ratio (OR)	2.33	0.0658	Regression, Logistic	0.95	5.73	95		NA	Female	356	Completed	Phase 2
NCT03192176	4316132	7902615	Number of Participants With Mean Percent Reduction of 70% in The Mean Frequency of Moderate and Severe Vasomotor Symptoms From Baseline to Each Study Week	NA	fezolinetant|Placebo|Placebo	Drug|Drug|Drug	hot flashes	Hot Flashes|Menopause	Parallel Assignment	Interventional	Treatment	Randomized	A Dose-ranging Study of the Efficacy of ESN364 in Postmenopausal Women Suffering Vasomotor Symptoms (Hot Flashes)	8	Odds Ratio (OR)	0.78	0.6637	Regression, Logistic	0.25	2.4	95		NA	Female	356	Completed	Phase 2
NCT03192176	4316198	7902615	Number of Participants With Mean Percent Reduction of 70% in The Mean Frequency of Moderate and Severe Vasomotor Symptoms From Baseline to Each Study Week	NA	fezolinetant|Placebo|Placebo	Drug|Drug|Drug	hot flashes	Hot Flashes|Menopause	Parallel Assignment	Interventional	Treatment	Randomized	A Dose-ranging Study of the Efficacy of ESN364 in Postmenopausal Women Suffering Vasomotor Symptoms (Hot Flashes)	8	Odds Ratio (OR)	8.07	0.0002	Regression, Logistic	2.73	23.83	95		NA	Female	356	Completed	Phase 2
NCT03192176	4316161	7902615	Number of Participants With Mean Percent Reduction of 70% in The Mean Frequency of Moderate and Severe Vasomotor Symptoms From Baseline to Each Study Week	NA	fezolinetant|Placebo|Placebo	Drug|Drug|Drug	hot flashes	Hot Flashes|Menopause	Parallel Assignment	Interventional	Treatment	Randomized	A Dose-ranging Study of the Efficacy of ESN364 in Postmenopausal Women Suffering Vasomotor Symptoms (Hot Flashes)	8	Odds Ratio (OR)	4.8	0.0027	Regression, Logistic	1.72	13.4	95		NA	Female	356	Completed	Phase 2
NCT03192176	4316187	7902615	Number of Participants With Mean Percent Reduction of 70% in The Mean Frequency of Moderate and Severe Vasomotor Symptoms From Baseline to Each Study Week	NA	fezolinetant|Placebo|Placebo	Drug|Drug|Drug	hot flashes	Hot Flashes|Menopause	Parallel Assignment	Interventional	Treatment	Randomized	A Dose-ranging Study of the Efficacy of ESN364 in Postmenopausal Women Suffering Vasomotor Symptoms (Hot Flashes)	8	Odds Ratio (OR)	2.02	0.1253	Regression, Logistic	0.82	4.98	95		NA	Female	356	Completed	Phase 2
NCT03192176	4316195	7902615	Number of Participants With Mean Percent Reduction of 70% in The Mean Frequency of Moderate and Severe Vasomotor Symptoms From Baseline to Each Study Week	NA	fezolinetant|Placebo|Placebo	Drug|Drug|Drug	hot flashes	Hot Flashes|Menopause	Parallel Assignment	Interventional	Treatment	Randomized	A Dose-ranging Study of the Efficacy of ESN364 in Postmenopausal Women Suffering Vasomotor Symptoms (Hot Flashes)	8	Odds Ratio (OR)	3.22	0.0123	Regression, Logistic	1.29	8.04	95		NA	Female	356	Completed	Phase 2
NCT03192176	4316171	7902615	Number of Participants With Mean Percent Reduction of 70% in The Mean Frequency of Moderate and Severe Vasomotor Symptoms From Baseline to Each Study Week	NA	fezolinetant|Placebo|Placebo	Drug|Drug|Drug	hot flashes	Hot Flashes|Menopause	Parallel Assignment	Interventional	Treatment	Randomized	A Dose-ranging Study of the Efficacy of ESN364 in Postmenopausal Women Suffering Vasomotor Symptoms (Hot Flashes)	8	Odds Ratio (OR)	3.12	0.0276	Regression, Logistic	1.13	8.59	95		NA	Female	356	Completed	Phase 2
NCT03192176	4316126	7902615	Number of Participants With Mean Percent Reduction of 70% in The Mean Frequency of Moderate and Severe Vasomotor Symptoms From Baseline to Each Study Week	NA	fezolinetant|Placebo|Placebo	Drug|Drug|Drug	hot flashes	Hot Flashes|Menopause	Parallel Assignment	Interventional	Treatment	Randomized	A Dose-ranging Study of the Efficacy of ESN364 in Postmenopausal Women Suffering Vasomotor Symptoms (Hot Flashes)	8	Odds Ratio (OR)	1.43	0.5806	Regression, Logistic	0.4	5.14	95		NA	Female	356	Completed	Phase 2
NCT03192176	4316127	7902615	Number of Participants With Mean Percent Reduction of 70% in The Mean Frequency of Moderate and Severe Vasomotor Symptoms From Baseline to Each Study Week	NA	fezolinetant|Placebo|Placebo	Drug|Drug|Drug	hot flashes	Hot Flashes|Menopause	Parallel Assignment	Interventional	Treatment	Randomized	A Dose-ranging Study of the Efficacy of ESN364 in Postmenopausal Women Suffering Vasomotor Symptoms (Hot Flashes)	8	Odds Ratio (OR)	1.6	0.4646	Regression, Logistic	0.46	5.61	95		NA	Female	356	Completed	Phase 2
NCT03192176	4316147	7902615	Number of Participants With Mean Percent Reduction of 70% in The Mean Frequency of Moderate and Severe Vasomotor Symptoms From Baseline to Each Study Week	NA	fezolinetant|Placebo|Placebo	Drug|Drug|Drug	hot flashes	Hot Flashes|Menopause	Parallel Assignment	Interventional	Treatment	Randomized	A Dose-ranging Study of the Efficacy of ESN364 in Postmenopausal Women Suffering Vasomotor Symptoms (Hot Flashes)	8	Odds Ratio (OR)	3.51	0.0184	Regression, Logistic	1.24	10	95		NA	Female	356	Completed	Phase 2
NCT03192176	4316212	7902615	Number of Participants With Mean Percent Reduction of 70% in The Mean Frequency of Moderate and Severe Vasomotor Symptoms From Baseline to Each Study Week	NA	fezolinetant|Placebo|Placebo	Drug|Drug|Drug	hot flashes	Hot Flashes|Menopause	Parallel Assignment	Interventional	Treatment	Randomized	A Dose-ranging Study of the Efficacy of ESN364 in Postmenopausal Women Suffering Vasomotor Symptoms (Hot Flashes)	8	Odds Ratio (OR)	8.21	0.0001	Regression, Logistic	3.01	22.42	95		NA	Female	356	Completed	Phase 2
NCT03192176	4316182	7902615	Number of Participants With Mean Percent Reduction of 70% in The Mean Frequency of Moderate and Severe Vasomotor Symptoms From Baseline to Each Study Week	NA	fezolinetant|Placebo|Placebo	Drug|Drug|Drug	hot flashes	Hot Flashes|Menopause	Parallel Assignment	Interventional	Treatment	Randomized	A Dose-ranging Study of the Efficacy of ESN364 in Postmenopausal Women Suffering Vasomotor Symptoms (Hot Flashes)	8	Odds Ratio (OR)	4.07	0.0045	Regression, Logistic	1.55	10.72	95		NA	Female	356	Completed	Phase 2
NCT03192176	4316205	7902615	Number of Participants With Mean Percent Reduction of 70% in The Mean Frequency of Moderate and Severe Vasomotor Symptoms From Baseline to Each Study Week	NA	fezolinetant|Placebo|Placebo	Drug|Drug|Drug	hot flashes	Hot Flashes|Menopause	Parallel Assignment	Interventional	Treatment	Randomized	A Dose-ranging Study of the Efficacy of ESN364 in Postmenopausal Women Suffering Vasomotor Symptoms (Hot Flashes)	8	Odds Ratio (OR)	9.82	0.0001	Regression, Logistic	3.41	28.28	95		NA	Female	356	Completed	Phase 2
NCT03192176	4316177	7902615	Number of Participants With Mean Percent Reduction of 70% in The Mean Frequency of Moderate and Severe Vasomotor Symptoms From Baseline to Each Study Week	NA	fezolinetant|Placebo|Placebo	Drug|Drug|Drug	hot flashes	Hot Flashes|Menopause	Parallel Assignment	Interventional	Treatment	Randomized	A Dose-ranging Study of the Efficacy of ESN364 in Postmenopausal Women Suffering Vasomotor Symptoms (Hot Flashes)	8	Odds Ratio (OR)	6.23	0.0017	Regression, Logistic	1.99	19.55	95		NA	Female	356	Completed	Phase 2
NCT03192176	4316154	7902615	Number of Participants With Mean Percent Reduction of 70% in The Mean Frequency of Moderate and Severe Vasomotor Symptoms From Baseline to Each Study Week	NA	fezolinetant|Placebo|Placebo	Drug|Drug|Drug	hot flashes	Hot Flashes|Menopause	Parallel Assignment	Interventional	Treatment	Randomized	A Dose-ranging Study of the Efficacy of ESN364 in Postmenopausal Women Suffering Vasomotor Symptoms (Hot Flashes)	8	Odds Ratio (OR)	4.2	0.0081	Regression, Logistic	1.45	12.15	95		NA	Female	356	Completed	Phase 2
NCT03192176	4316151	7902615	Number of Participants With Mean Percent Reduction of 70% in The Mean Frequency of Moderate and Severe Vasomotor Symptoms From Baseline to Each Study Week	NA	fezolinetant|Placebo|Placebo	Drug|Drug|Drug	hot flashes	Hot Flashes|Menopause	Parallel Assignment	Interventional	Treatment	Randomized	A Dose-ranging Study of the Efficacy of ESN364 in Postmenopausal Women Suffering Vasomotor Symptoms (Hot Flashes)	8	Odds Ratio (OR)	2.44	0.0754	Regression, Logistic	0.91	6.52	95		NA	Female	356	Completed	Phase 2
NCT03192176	4316137	7902615	Number of Participants With Mean Percent Reduction of 70% in The Mean Frequency of Moderate and Severe Vasomotor Symptoms From Baseline to Each Study Week	NA	fezolinetant|Placebo|Placebo	Drug|Drug|Drug	hot flashes	Hot Flashes|Menopause	Parallel Assignment	Interventional	Treatment	Randomized	A Dose-ranging Study of the Efficacy of ESN364 in Postmenopausal Women Suffering Vasomotor Symptoms (Hot Flashes)	8	Odds Ratio (OR)	0.54	0.3017	Regression, Logistic	0.17	1.73	95		NA	Female	356	Completed	Phase 2
NCT03192176	4316221	7902615	Number of Participants With Mean Percent Reduction of 70% in The Mean Frequency of Moderate and Severe Vasomotor Symptoms From Baseline to Each Study Week	NA	fezolinetant|Placebo|Placebo	Drug|Drug|Drug	hot flashes	Hot Flashes|Menopause	Parallel Assignment	Interventional	Treatment	Randomized	A Dose-ranging Study of the Efficacy of ESN364 in Postmenopausal Women Suffering Vasomotor Symptoms (Hot Flashes)	8	Odds Ratio (OR)	5.8	0.0004	Regression, Logistic	2.2	15.33	95		NA	Female	356	Completed	Phase 2
NCT03192176	4316139	7902615	Number of Participants With Mean Percent Reduction of 70% in The Mean Frequency of Moderate and Severe Vasomotor Symptoms From Baseline to Each Study Week	NA	fezolinetant|Placebo|Placebo	Drug|Drug|Drug	hot flashes	Hot Flashes|Menopause	Parallel Assignment	Interventional	Treatment	Randomized	A Dose-ranging Study of the Efficacy of ESN364 in Postmenopausal Women Suffering Vasomotor Symptoms (Hot Flashes)	8	Odds Ratio (OR)	2.32	0.1768	Regression, Logistic	0.68	7.86	95		NA	Female	356	Completed	Phase 2
NCT03192176	4316128	7902615	Number of Participants With Mean Percent Reduction of 70% in The Mean Frequency of Moderate and Severe Vasomotor Symptoms From Baseline to Each Study Week	NA	fezolinetant|Placebo|Placebo	Drug|Drug|Drug	hot flashes	Hot Flashes|Menopause	Parallel Assignment	Interventional	Treatment	Randomized	A Dose-ranging Study of the Efficacy of ESN364 in Postmenopausal Women Suffering Vasomotor Symptoms (Hot Flashes)	8	Odds Ratio (OR)	0.11	0.0523	Regression, Logistic	0.01	1.02	95		NA	Female	356	Completed	Phase 2
NCT03192176	4316206	7902615	Number of Participants With Mean Percent Reduction of 70% in The Mean Frequency of Moderate and Severe Vasomotor Symptoms From Baseline to Each Study Week	NA	fezolinetant|Placebo|Placebo	Drug|Drug|Drug	hot flashes	Hot Flashes|Menopause	Parallel Assignment	Interventional	Treatment	Randomized	A Dose-ranging Study of the Efficacy of ESN364 in Postmenopausal Women Suffering Vasomotor Symptoms (Hot Flashes)	8	Odds Ratio (OR)	4.05	0.0031	Regression, Logistic	1.6	10.23	95		NA	Female	356	Completed	Phase 2
NCT03192176	4316210	7902615	Number of Participants With Mean Percent Reduction of 70% in The Mean Frequency of Moderate and Severe Vasomotor Symptoms From Baseline to Each Study Week	NA	fezolinetant|Placebo|Placebo	Drug|Drug|Drug	hot flashes	Hot Flashes|Menopause	Parallel Assignment	Interventional	Treatment	Randomized	A Dose-ranging Study of the Efficacy of ESN364 in Postmenopausal Women Suffering Vasomotor Symptoms (Hot Flashes)	8	Odds Ratio (OR)	4.38	0.002	Regression, Logistic	1.71	11.18	95		NA	Female	356	Completed	Phase 2
NCT03192176	4316183	7902615	Number of Participants With Mean Percent Reduction of 70% in The Mean Frequency of Moderate and Severe Vasomotor Symptoms From Baseline to Each Study Week	NA	fezolinetant|Placebo|Placebo	Drug|Drug|Drug	hot flashes	Hot Flashes|Menopause	Parallel Assignment	Interventional	Treatment	Randomized	A Dose-ranging Study of the Efficacy of ESN364 in Postmenopausal Women Suffering Vasomotor Symptoms (Hot Flashes)	8	Odds Ratio (OR)	2.75	0.0344	Regression, Logistic	1.08	7.02	95		NA	Female	356	Completed	Phase 2
NCT03192176	4316193	7902615	Number of Participants With Mean Percent Reduction of 70% in The Mean Frequency of Moderate and Severe Vasomotor Symptoms From Baseline to Each Study Week	NA	fezolinetant|Placebo|Placebo	Drug|Drug|Drug	hot flashes	Hot Flashes|Menopause	Parallel Assignment	Interventional	Treatment	Randomized	A Dose-ranging Study of the Efficacy of ESN364 in Postmenopausal Women Suffering Vasomotor Symptoms (Hot Flashes)	8	Odds Ratio (OR)	3.27	0.0118	Regression, Logistic	1.3	8.21	95		NA	Female	356	Completed	Phase 2
NCT03192176	4316211	7902615	Number of Participants With Mean Percent Reduction of 70% in The Mean Frequency of Moderate and Severe Vasomotor Symptoms From Baseline to Each Study Week	NA	fezolinetant|Placebo|Placebo	Drug|Drug|Drug	hot flashes	Hot Flashes|Menopause	Parallel Assignment	Interventional	Treatment	Randomized	A Dose-ranging Study of the Efficacy of ESN364 in Postmenopausal Women Suffering Vasomotor Symptoms (Hot Flashes)	8	Odds Ratio (OR)	3.12	0.0171	Regression, Logistic	1.22	7.97	95		NA	Female	356	Completed	Phase 2
NCT03192176	4316140	7902615	Number of Participants With Mean Percent Reduction of 70% in The Mean Frequency of Moderate and Severe Vasomotor Symptoms From Baseline to Each Study Week	NA	fezolinetant|Placebo|Placebo	Drug|Drug|Drug	hot flashes	Hot Flashes|Menopause	Parallel Assignment	Interventional	Treatment	Randomized	A Dose-ranging Study of the Efficacy of ESN364 in Postmenopausal Women Suffering Vasomotor Symptoms (Hot Flashes)	8	Odds Ratio (OR)	1.44	0.5854	Regression, Logistic	0.39	5.42	95		NA	Female	356	Completed	Phase 2
NCT03192176	4316180	7902615	Number of Participants With Mean Percent Reduction of 70% in The Mean Frequency of Moderate and Severe Vasomotor Symptoms From Baseline to Each Study Week	NA	fezolinetant|Placebo|Placebo	Drug|Drug|Drug	hot flashes	Hot Flashes|Menopause	Parallel Assignment	Interventional	Treatment	Randomized	A Dose-ranging Study of the Efficacy of ESN364 in Postmenopausal Women Suffering Vasomotor Symptoms (Hot Flashes)	8	Odds Ratio (OR)	2.29	0.0761	Regression, Logistic	0.92	5.7	95		NA	Female	356	Completed	Phase 2
NCT03192176	4316201	7902615	Number of Participants With Mean Percent Reduction of 70% in The Mean Frequency of Moderate and Severe Vasomotor Symptoms From Baseline to Each Study Week	NA	fezolinetant|Placebo|Placebo	Drug|Drug|Drug	hot flashes	Hot Flashes|Menopause	Parallel Assignment	Interventional	Treatment	Randomized	A Dose-ranging Study of the Efficacy of ESN364 in Postmenopausal Women Suffering Vasomotor Symptoms (Hot Flashes)	8	Odds Ratio (OR)	1.78	0.2043	Regression, Logistic	0.73	4.34	95		NA	Female	356	Completed	Phase 2
NCT03192176	4316152	7902615	Number of Participants With Mean Percent Reduction of 70% in The Mean Frequency of Moderate and Severe Vasomotor Symptoms From Baseline to Each Study Week	NA	fezolinetant|Placebo|Placebo	Drug|Drug|Drug	hot flashes	Hot Flashes|Menopause	Parallel Assignment	Interventional	Treatment	Randomized	A Dose-ranging Study of the Efficacy of ESN364 in Postmenopausal Women Suffering Vasomotor Symptoms (Hot Flashes)	8	Odds Ratio (OR)	1.71	0.2666	Regression, Logistic	0.66	4.42	95		NA	Female	356	Completed	Phase 2
NCT03192176	4316197	7902615	Number of Participants With Mean Percent Reduction of 70% in The Mean Frequency of Moderate and Severe Vasomotor Symptoms From Baseline to Each Study Week	NA	fezolinetant|Placebo|Placebo	Drug|Drug|Drug	hot flashes	Hot Flashes|Menopause	Parallel Assignment	Interventional	Treatment	Randomized	A Dose-ranging Study of the Efficacy of ESN364 in Postmenopausal Women Suffering Vasomotor Symptoms (Hot Flashes)	8	Odds Ratio (OR)	2.88	0.0221	Regression, Logistic	1.16	7.12	95		NA	Female	356	Completed	Phase 2
NCT03192176	4316156	7902615	Number of Participants With Mean Percent Reduction of 70% in The Mean Frequency of Moderate and Severe Vasomotor Symptoms From Baseline to Each Study Week	NA	fezolinetant|Placebo|Placebo	Drug|Drug|Drug	hot flashes	Hot Flashes|Menopause	Parallel Assignment	Interventional	Treatment	Randomized	A Dose-ranging Study of the Efficacy of ESN364 in Postmenopausal Women Suffering Vasomotor Symptoms (Hot Flashes)	8	Odds Ratio (OR)	4.84	0.0071	Regression, Logistic	1.54	15.28	95		NA	Female	356	Completed	Phase 2
NCT03192176	4316143	7902615	Number of Participants With Mean Percent Reduction of 70% in The Mean Frequency of Moderate and Severe Vasomotor Symptoms From Baseline to Each Study Week	NA	fezolinetant|Placebo|Placebo	Drug|Drug|Drug	hot flashes	Hot Flashes|Menopause	Parallel Assignment	Interventional	Treatment	Randomized	A Dose-ranging Study of the Efficacy of ESN364 in Postmenopausal Women Suffering Vasomotor Symptoms (Hot Flashes)	8	Odds Ratio (OR)	2.61	0.1337	Regression, Logistic	0.74	9.14	95		NA	Female	356	Completed	Phase 2
NCT03192176	4316173	7902615	Number of Participants With Mean Percent Reduction of 70% in The Mean Frequency of Moderate and Severe Vasomotor Symptoms From Baseline to Each Study Week	NA	fezolinetant|Placebo|Placebo	Drug|Drug|Drug	hot flashes	Hot Flashes|Menopause	Parallel Assignment	Interventional	Treatment	Randomized	A Dose-ranging Study of the Efficacy of ESN364 in Postmenopausal Women Suffering Vasomotor Symptoms (Hot Flashes)	8	Odds Ratio (OR)	1.94	0.1651	Regression, Logistic	0.76	4.93	95		NA	Female	356	Completed	Phase 2
NCT03192176	4316146	7902615	Number of Participants With Mean Percent Reduction of 70% in The Mean Frequency of Moderate and Severe Vasomotor Symptoms From Baseline to Each Study Week	NA	fezolinetant|Placebo|Placebo	Drug|Drug|Drug	hot flashes	Hot Flashes|Menopause	Parallel Assignment	Interventional	Treatment	Randomized	A Dose-ranging Study of the Efficacy of ESN364 in Postmenopausal Women Suffering Vasomotor Symptoms (Hot Flashes)	8	Odds Ratio (OR)	2.18	0.1187	Regression, Logistic	0.82	5.81	95		NA	Female	356	Completed	Phase 2
NCT03192176	4316213	7902615	Number of Participants With Mean Percent Reduction of 70% in The Mean Frequency of Moderate and Severe Vasomotor Symptoms From Baseline to Each Study Week	NA	fezolinetant|Placebo|Placebo	Drug|Drug|Drug	hot flashes	Hot Flashes|Menopause	Parallel Assignment	Interventional	Treatment	Randomized	A Dose-ranging Study of the Efficacy of ESN364 in Postmenopausal Women Suffering Vasomotor Symptoms (Hot Flashes)	8	Odds Ratio (OR)	6.42	0.0001	Regression, Logistic	2.47	16.69	95		NA	Female	356	Completed	Phase 2
NCT03192176	4316222	7902615	Number of Participants With Mean Percent Reduction of 70% in The Mean Frequency of Moderate and Severe Vasomotor Symptoms From Baseline to Each Study Week	NA	fezolinetant|Placebo|Placebo	Drug|Drug|Drug	hot flashes	Hot Flashes|Menopause	Parallel Assignment	Interventional	Treatment	Randomized	A Dose-ranging Study of the Efficacy of ESN364 in Postmenopausal Women Suffering Vasomotor Symptoms (Hot Flashes)	8	Odds Ratio (OR)	2.82	0.0359	Regression, Logistic	1.07	7.43	95		NA	Female	356	Completed	Phase 2
NCT03192176	4316216	7902615	Number of Participants With Mean Percent Reduction of 70% in The Mean Frequency of Moderate and Severe Vasomotor Symptoms From Baseline to Each Study Week	NA	fezolinetant|Placebo|Placebo	Drug|Drug|Drug	hot flashes	Hot Flashes|Menopause	Parallel Assignment	Interventional	Treatment	Randomized	A Dose-ranging Study of the Efficacy of ESN364 in Postmenopausal Women Suffering Vasomotor Symptoms (Hot Flashes)	8	Odds Ratio (OR)	3.9	0.0052	Regression, Logistic	1.5	10.14	95		NA	Female	356	Completed	Phase 2
NCT03192176	4316141	7902615	Number of Participants With Mean Percent Reduction of 70% in The Mean Frequency of Moderate and Severe Vasomotor Symptoms From Baseline to Each Study Week	NA	fezolinetant|Placebo|Placebo	Drug|Drug|Drug	hot flashes	Hot Flashes|Menopause	Parallel Assignment	Interventional	Treatment	Randomized	A Dose-ranging Study of the Efficacy of ESN364 in Postmenopausal Women Suffering Vasomotor Symptoms (Hot Flashes)	8	Odds Ratio (OR)	4.48	0.0188	Regression, Logistic	1.28	15.65	95		NA	Female	356	Completed	Phase 2
NCT03192176	4316218	7902615	Number of Participants With Mean Percent Reduction of 70% in The Mean Frequency of Moderate and Severe Vasomotor Symptoms From Baseline to Each Study Week	NA	fezolinetant|Placebo|Placebo	Drug|Drug|Drug	hot flashes	Hot Flashes|Menopause	Parallel Assignment	Interventional	Treatment	Randomized	A Dose-ranging Study of the Efficacy of ESN364 in Postmenopausal Women Suffering Vasomotor Symptoms (Hot Flashes)	8	Odds Ratio (OR)	2.04	0.154	Regression, Logistic	0.76	5.47	95		NA	Female	356	Completed	Phase 2
NCT03192176	4316199	7902615	Number of Participants With Mean Percent Reduction of 70% in The Mean Frequency of Moderate and Severe Vasomotor Symptoms From Baseline to Each Study Week	NA	fezolinetant|Placebo|Placebo	Drug|Drug|Drug	hot flashes	Hot Flashes|Menopause	Parallel Assignment	Interventional	Treatment	Randomized	A Dose-ranging Study of the Efficacy of ESN364 in Postmenopausal Women Suffering Vasomotor Symptoms (Hot Flashes)	8	Odds Ratio (OR)	3.77	0.0058	Regression, Logistic	1.47	9.7	95		NA	Female	356	Completed	Phase 2
NCT03192176	4316190	7902615	Number of Participants With Mean Percent Reduction of 70% in The Mean Frequency of Moderate and Severe Vasomotor Symptoms From Baseline to Each Study Week	NA	fezolinetant|Placebo|Placebo	Drug|Drug|Drug	hot flashes	Hot Flashes|Menopause	Parallel Assignment	Interventional	Treatment	Randomized	A Dose-ranging Study of the Efficacy of ESN364 in Postmenopausal Women Suffering Vasomotor Symptoms (Hot Flashes)	8	Odds Ratio (OR)	2.13	0.1043	Regression, Logistic	0.85	5.32	95		NA	Female	356	Completed	Phase 2
NCT03192176	4316133	7902615	Number of Participants With Mean Percent Reduction of 70% in The Mean Frequency of Moderate and Severe Vasomotor Symptoms From Baseline to Each Study Week	NA	fezolinetant|Placebo|Placebo	Drug|Drug|Drug	hot flashes	Hot Flashes|Menopause	Parallel Assignment	Interventional	Treatment	Randomized	A Dose-ranging Study of the Efficacy of ESN364 in Postmenopausal Women Suffering Vasomotor Symptoms (Hot Flashes)	8	Odds Ratio (OR)	0.85	0.7969	Regression, Logistic	0.25	2.93	95		NA	Female	356	Completed	Phase 2
NCT03192176	4316191	7902615	Number of Participants With Mean Percent Reduction of 70% in The Mean Frequency of Moderate and Severe Vasomotor Symptoms From Baseline to Each Study Week	NA	fezolinetant|Placebo|Placebo	Drug|Drug|Drug	hot flashes	Hot Flashes|Menopause	Parallel Assignment	Interventional	Treatment	Randomized	A Dose-ranging Study of the Efficacy of ESN364 in Postmenopausal Women Suffering Vasomotor Symptoms (Hot Flashes)	8	Odds Ratio (OR)	5.98	0.0012	Regression, Logistic	2.03	17.65	95		NA	Female	356	Completed	Phase 2
NCT03192176	4316186	7902615	Number of Participants With Mean Percent Reduction of 70% in The Mean Frequency of Moderate and Severe Vasomotor Symptoms From Baseline to Each Study Week	NA	fezolinetant|Placebo|Placebo	Drug|Drug|Drug	hot flashes	Hot Flashes|Menopause	Parallel Assignment	Interventional	Treatment	Randomized	A Dose-ranging Study of the Efficacy of ESN364 in Postmenopausal Women Suffering Vasomotor Symptoms (Hot Flashes)	8	Odds Ratio (OR)	5.01	0.0013	Regression, Logistic	1.88	13.34	95		NA	Female	356	Completed	Phase 2
NCT03192176	4316166	7902615	Number of Participants With Mean Percent Reduction of 70% in The Mean Frequency of Moderate and Severe Vasomotor Symptoms From Baseline to Each Study Week	NA	fezolinetant|Placebo|Placebo	Drug|Drug|Drug	hot flashes	Hot Flashes|Menopause	Parallel Assignment	Interventional	Treatment	Randomized	A Dose-ranging Study of the Efficacy of ESN364 in Postmenopausal Women Suffering Vasomotor Symptoms (Hot Flashes)	8	Odds Ratio (OR)	2.7	0.0383	Regression, Logistic	1.06	6.92	95		NA	Female	356	Completed	Phase 2
NCT03192176	4316167	7902615	Number of Participants With Mean Percent Reduction of 70% in The Mean Frequency of Moderate and Severe Vasomotor Symptoms From Baseline to Each Study Week	NA	fezolinetant|Placebo|Placebo	Drug|Drug|Drug	hot flashes	Hot Flashes|Menopause	Parallel Assignment	Interventional	Treatment	Randomized	A Dose-ranging Study of the Efficacy of ESN364 in Postmenopausal Women Suffering Vasomotor Symptoms (Hot Flashes)	8	Odds Ratio (OR)	1.83	0.2063	Regression, Logistic	0.72	4.67	95		NA	Female	356	Completed	Phase 2
NCT03192176	4316136	7902615	Number of Participants With Mean Percent Reduction of 70% in The Mean Frequency of Moderate and Severe Vasomotor Symptoms From Baseline to Each Study Week	NA	fezolinetant|Placebo|Placebo	Drug|Drug|Drug	hot flashes	Hot Flashes|Menopause	Parallel Assignment	Interventional	Treatment	Randomized	A Dose-ranging Study of the Efficacy of ESN364 in Postmenopausal Women Suffering Vasomotor Symptoms (Hot Flashes)	8	Odds Ratio (OR)	0.72	0.5958	Regression, Logistic	0.21	2.43	95		NA	Female	356	Completed	Phase 2
NCT03192176	4316175	7902615	Number of Participants With Mean Percent Reduction of 70% in The Mean Frequency of Moderate and Severe Vasomotor Symptoms From Baseline to Each Study Week	NA	fezolinetant|Placebo|Placebo	Drug|Drug|Drug	hot flashes	Hot Flashes|Menopause	Parallel Assignment	Interventional	Treatment	Randomized	A Dose-ranging Study of the Efficacy of ESN364 in Postmenopausal Women Suffering Vasomotor Symptoms (Hot Flashes)	8	Odds Ratio (OR)	2.77	0.0352	Regression, Logistic	1.07	7.13	95		NA	Female	356	Completed	Phase 2
NCT03192176	4316134	7902615	Number of Participants With Mean Percent Reduction of 70% in The Mean Frequency of Moderate and Severe Vasomotor Symptoms From Baseline to Each Study Week	NA	fezolinetant|Placebo|Placebo	Drug|Drug|Drug	hot flashes	Hot Flashes|Menopause	Parallel Assignment	Interventional	Treatment	Randomized	A Dose-ranging Study of the Efficacy of ESN364 in Postmenopausal Women Suffering Vasomotor Symptoms (Hot Flashes)	8	Odds Ratio (OR)	0.98	0.9734	Regression, Logistic	0.31	3.11	95		NA	Female	356	Completed	Phase 2
NCT03192176	4316225	7902615	Number of Participants With Mean Percent Reduction of 70% in The Mean Frequency of Moderate and Severe Vasomotor Symptoms From Baseline to Each Study Week	NA	fezolinetant|Placebo|Placebo	Drug|Drug|Drug	hot flashes	Hot Flashes|Menopause	Parallel Assignment	Interventional	Treatment	Randomized	A Dose-ranging Study of the Efficacy of ESN364 in Postmenopausal Women Suffering Vasomotor Symptoms (Hot Flashes)	8	Odds Ratio (OR)	3.17	0.1766	Regression, Logistic	0.59	16.87	95		NA	Female	356	Completed	Phase 2
NCT03192176	4316144	7902615	Number of Participants With Mean Percent Reduction of 70% in The Mean Frequency of Moderate and Severe Vasomotor Symptoms From Baseline to Each Study Week	NA	fezolinetant|Placebo|Placebo	Drug|Drug|Drug	hot flashes	Hot Flashes|Menopause	Parallel Assignment	Interventional	Treatment	Randomized	A Dose-ranging Study of the Efficacy of ESN364 in Postmenopausal Women Suffering Vasomotor Symptoms (Hot Flashes)	8	Odds Ratio (OR)	1.4	0.5989	Regression, Logistic	0.4	4.89	95		NA	Female	356	Completed	Phase 2
NCT03192176	4316192	7902615	Number of Participants With Mean Percent Reduction of 70% in The Mean Frequency of Moderate and Severe Vasomotor Symptoms From Baseline to Each Study Week	NA	fezolinetant|Placebo|Placebo	Drug|Drug|Drug	hot flashes	Hot Flashes|Menopause	Parallel Assignment	Interventional	Treatment	Randomized	A Dose-ranging Study of the Efficacy of ESN364 in Postmenopausal Women Suffering Vasomotor Symptoms (Hot Flashes)	8	Odds Ratio (OR)	3.93	0.0058	Regression, Logistic	1.49	10.4	95		NA	Female	356	Completed	Phase 2
NCT03192176	4316257	7902616	Number of Participants With Mean Percent Reduction of 50% in The Mean Frequency of Moderate and Severe Vasomotor Symptoms From Baseline to Each Study Week	NA	fezolinetant|Placebo|Placebo	Drug|Drug|Drug	hot flashes	Hot Flashes|Menopause	Parallel Assignment	Interventional	Treatment	Randomized	A Dose-ranging Study of the Efficacy of ESN364 in Postmenopausal Women Suffering Vasomotor Symptoms (Hot Flashes)	8	Odds Ratio (OR)	3.33	0.0284	Regression, Logistic	1.14	9.79	95		NA	Female	356	Completed	Phase 2
NCT03192176	4316252	7902616	Number of Participants With Mean Percent Reduction of 50% in The Mean Frequency of Moderate and Severe Vasomotor Symptoms From Baseline to Each Study Week	NA	fezolinetant|Placebo|Placebo	Drug|Drug|Drug	hot flashes	Hot Flashes|Menopause	Parallel Assignment	Interventional	Treatment	Randomized	A Dose-ranging Study of the Efficacy of ESN364 in Postmenopausal Women Suffering Vasomotor Symptoms (Hot Flashes)	8	Odds Ratio (OR)	5.75	0.0059	Regression, Logistic	1.65	20	95		NA	Female	356	Completed	Phase 2
NCT03192176	4316316	7902616	Number of Participants With Mean Percent Reduction of 50% in The Mean Frequency of Moderate and Severe Vasomotor Symptoms From Baseline to Each Study Week	NA	fezolinetant|Placebo|Placebo	Drug|Drug|Drug	hot flashes	Hot Flashes|Menopause	Parallel Assignment	Interventional	Treatment	Randomized	A Dose-ranging Study of the Efficacy of ESN364 in Postmenopausal Women Suffering Vasomotor Symptoms (Hot Flashes)	8	Odds Ratio (OR)	4.09	0.0036	Regression, Logistic	1.59	10.57	95		NA	Female	356	Completed	Phase 2
NCT03192176	4316248	7902616	Number of Participants With Mean Percent Reduction of 50% in The Mean Frequency of Moderate and Severe Vasomotor Symptoms From Baseline to Each Study Week	NA	fezolinetant|Placebo|Placebo	Drug|Drug|Drug	hot flashes	Hot Flashes|Menopause	Parallel Assignment	Interventional	Treatment	Randomized	A Dose-ranging Study of the Efficacy of ESN364 in Postmenopausal Women Suffering Vasomotor Symptoms (Hot Flashes)	8	Odds Ratio (OR)	1.07	0.905	Regression, Logistic	0.35	3.23	95		NA	Female	356	Completed	Phase 2
NCT03192176	4316269	7902616	Number of Participants With Mean Percent Reduction of 50% in The Mean Frequency of Moderate and Severe Vasomotor Symptoms From Baseline to Each Study Week	NA	fezolinetant|Placebo|Placebo	Drug|Drug|Drug	hot flashes	Hot Flashes|Menopause	Parallel Assignment	Interventional	Treatment	Randomized	A Dose-ranging Study of the Efficacy of ESN364 in Postmenopausal Women Suffering Vasomotor Symptoms (Hot Flashes)	8	Odds Ratio (OR)	2.07	0.1835	Regression, Logistic	0.71	6.02	95		NA	Female	356	Completed	Phase 2
NCT03192176	4316275	7902616	Number of Participants With Mean Percent Reduction of 50% in The Mean Frequency of Moderate and Severe Vasomotor Symptoms From Baseline to Each Study Week	NA	fezolinetant|Placebo|Placebo	Drug|Drug|Drug	hot flashes	Hot Flashes|Menopause	Parallel Assignment	Interventional	Treatment	Randomized	A Dose-ranging Study of the Efficacy of ESN364 in Postmenopausal Women Suffering Vasomotor Symptoms (Hot Flashes)	8	Odds Ratio (OR)	4.59	0.0291	Regression, Logistic	1.17	18.07	95		NA	Female	356	Completed	Phase 2
NCT03192176	4316235	7902616	Number of Participants With Mean Percent Reduction of 50% in The Mean Frequency of Moderate and Severe Vasomotor Symptoms From Baseline to Each Study Week	NA	fezolinetant|Placebo|Placebo	Drug|Drug|Drug	hot flashes	Hot Flashes|Menopause	Parallel Assignment	Interventional	Treatment	Randomized	A Dose-ranging Study of the Efficacy of ESN364 in Postmenopausal Women Suffering Vasomotor Symptoms (Hot Flashes)	8	Odds Ratio (OR)	0.69	0.5028	Regression, Logistic	0.23	2.05	95		NA	Female	356	Completed	Phase 2
NCT03192176	4316251	7902616	Number of Participants With Mean Percent Reduction of 50% in The Mean Frequency of Moderate and Severe Vasomotor Symptoms From Baseline to Each Study Week	NA	fezolinetant|Placebo|Placebo	Drug|Drug|Drug	hot flashes	Hot Flashes|Menopause	Parallel Assignment	Interventional	Treatment	Randomized	A Dose-ranging Study of the Efficacy of ESN364 in Postmenopausal Women Suffering Vasomotor Symptoms (Hot Flashes)	8	Odds Ratio (OR)	4.22	0.0143	Regression, Logistic	1.33	13.35	95		NA	Female	356	Completed	Phase 2
NCT03192176	4316276	7902616	Number of Participants With Mean Percent Reduction of 50% in The Mean Frequency of Moderate and Severe Vasomotor Symptoms From Baseline to Each Study Week	NA	fezolinetant|Placebo|Placebo	Drug|Drug|Drug	hot flashes	Hot Flashes|Menopause	Parallel Assignment	Interventional	Treatment	Randomized	A Dose-ranging Study of the Efficacy of ESN364 in Postmenopausal Women Suffering Vasomotor Symptoms (Hot Flashes)	8	Odds Ratio (OR)	3.88	0.0347	Regression, Logistic	1.1	13.64	95		NA	Female	356	Completed	Phase 2
NCT03192176	4316327	7902616	Number of Participants With Mean Percent Reduction of 50% in The Mean Frequency of Moderate and Severe Vasomotor Symptoms From Baseline to Each Study Week	NA	fezolinetant|Placebo|Placebo	Drug|Drug|Drug	hot flashes	Hot Flashes|Menopause	Parallel Assignment	Interventional	Treatment	Randomized	A Dose-ranging Study of the Efficacy of ESN364 in Postmenopausal Women Suffering Vasomotor Symptoms (Hot Flashes)	8	Odds Ratio (OR)	4.55	0.0012	Regression, Logistic	1.82	11.39	95		NA	Female	356	Completed	Phase 2
NCT03192176	4316236	7902616	Number of Participants With Mean Percent Reduction of 50% in The Mean Frequency of Moderate and Severe Vasomotor Symptoms From Baseline to Each Study Week	NA	fezolinetant|Placebo|Placebo	Drug|Drug|Drug	hot flashes	Hot Flashes|Menopause	Parallel Assignment	Interventional	Treatment	Randomized	A Dose-ranging Study of the Efficacy of ESN364 in Postmenopausal Women Suffering Vasomotor Symptoms (Hot Flashes)	8	Odds Ratio (OR)	0.73	0.5716	Regression, Logistic	0.24	2.2	95		NA	Female	356	Completed	Phase 2
NCT03192176	4316299	7902616	Number of Participants With Mean Percent Reduction of 50% in The Mean Frequency of Moderate and Severe Vasomotor Symptoms From Baseline to Each Study Week	NA	fezolinetant|Placebo|Placebo	Drug|Drug|Drug	hot flashes	Hot Flashes|Menopause	Parallel Assignment	Interventional	Treatment	Randomized	A Dose-ranging Study of the Efficacy of ESN364 in Postmenopausal Women Suffering Vasomotor Symptoms (Hot Flashes)	8	Odds Ratio (OR)	1.81	0.2197	Regression, Logistic	0.7	4.66	95		NA	Female	356	Completed	Phase 2
NCT03192176	4316294	7902616	Number of Participants With Mean Percent Reduction of 50% in The Mean Frequency of Moderate and Severe Vasomotor Symptoms From Baseline to Each Study Week	NA	fezolinetant|Placebo|Placebo	Drug|Drug|Drug	hot flashes	Hot Flashes|Menopause	Parallel Assignment	Interventional	Treatment	Randomized	A Dose-ranging Study of the Efficacy of ESN364 in Postmenopausal Women Suffering Vasomotor Symptoms (Hot Flashes)	8	Odds Ratio (OR)	4.94	0.0068	Regression, Logistic	1.55	15.68	95		NA	Female	356	Completed	Phase 2
NCT03192176	4316231	7902616	Number of Participants With Mean Percent Reduction of 50% in The Mean Frequency of Moderate and Severe Vasomotor Symptoms From Baseline to Each Study Week	NA	fezolinetant|Placebo|Placebo	Drug|Drug|Drug	hot flashes	Hot Flashes|Menopause	Parallel Assignment	Interventional	Treatment	Randomized	A Dose-ranging Study of the Efficacy of ESN364 in Postmenopausal Women Suffering Vasomotor Symptoms (Hot Flashes)	8	Odds Ratio (OR)	1.25	0.7095	Regression, Logistic	0.39	4.04	95		NA	Female	356	Completed	Phase 2
NCT03192176	4316320	7902616	Number of Participants With Mean Percent Reduction of 50% in The Mean Frequency of Moderate and Severe Vasomotor Symptoms From Baseline to Each Study Week	NA	fezolinetant|Placebo|Placebo	Drug|Drug|Drug	hot flashes	Hot Flashes|Menopause	Parallel Assignment	Interventional	Treatment	Randomized	A Dose-ranging Study of the Efficacy of ESN364 in Postmenopausal Women Suffering Vasomotor Symptoms (Hot Flashes)	8	Odds Ratio (OR)	3.92	0.0041	Regression, Logistic	1.54	9.97	95		NA	Female	356	Completed	Phase 2
NCT03192176	4316324	7902616	Number of Participants With Mean Percent Reduction of 50% in The Mean Frequency of Moderate and Severe Vasomotor Symptoms From Baseline to Each Study Week	NA	fezolinetant|Placebo|Placebo	Drug|Drug|Drug	hot flashes	Hot Flashes|Menopause	Parallel Assignment	Interventional	Treatment	Randomized	A Dose-ranging Study of the Efficacy of ESN364 in Postmenopausal Women Suffering Vasomotor Symptoms (Hot Flashes)	8	Odds Ratio (OR)	8.42	0.0001	Regression, Logistic	2.99	23.74	95		NA	Female	356	Completed	Phase 2
NCT03192176	4316287	7902616	Number of Participants With Mean Percent Reduction of 50% in The Mean Frequency of Moderate and Severe Vasomotor Symptoms From Baseline to Each Study Week	NA	fezolinetant|Placebo|Placebo	Drug|Drug|Drug	hot flashes	Hot Flashes|Menopause	Parallel Assignment	Interventional	Treatment	Randomized	A Dose-ranging Study of the Efficacy of ESN364 in Postmenopausal Women Suffering Vasomotor Symptoms (Hot Flashes)	8	Odds Ratio (OR)	3.15	0.0355	Regression, Logistic	1.08	9.2	95		NA	Female	356	Completed	Phase 2
NCT03192176	4316328	7902616	Number of Participants With Mean Percent Reduction of 50% in The Mean Frequency of Moderate and Severe Vasomotor Symptoms From Baseline to Each Study Week	NA	fezolinetant|Placebo|Placebo	Drug|Drug|Drug	hot flashes	Hot Flashes|Menopause	Parallel Assignment	Interventional	Treatment	Randomized	A Dose-ranging Study of the Efficacy of ESN364 in Postmenopausal Women Suffering Vasomotor Symptoms (Hot Flashes)	8	Odds Ratio (OR)	8.07	0.0001	Regression, Logistic	2.81	23.19	95		NA	Female	356	Completed	Phase 2
NCT03192176	4316321	7902616	Number of Participants With Mean Percent Reduction of 50% in The Mean Frequency of Moderate and Severe Vasomotor Symptoms From Baseline to Each Study Week	NA	fezolinetant|Placebo|Placebo	Drug|Drug|Drug	hot flashes	Hot Flashes|Menopause	Parallel Assignment	Interventional	Treatment	Randomized	A Dose-ranging Study of the Efficacy of ESN364 in Postmenopausal Women Suffering Vasomotor Symptoms (Hot Flashes)	8	Odds Ratio (OR)	3.06	0.0314	Regression, Logistic	1.26	7.41	95		NA	Female	356	Completed	Phase 2
NCT03192176	4316274	7902616	Number of Participants With Mean Percent Reduction of 50% in The Mean Frequency of Moderate and Severe Vasomotor Symptoms From Baseline to Each Study Week	NA	fezolinetant|Placebo|Placebo	Drug|Drug|Drug	hot flashes	Hot Flashes|Menopause	Parallel Assignment	Interventional	Treatment	Randomized	A Dose-ranging Study of the Efficacy of ESN364 in Postmenopausal Women Suffering Vasomotor Symptoms (Hot Flashes)	8	Odds Ratio (OR)	1.82	0.2805	Regression, Logistic	0.61	5.38	95		NA	Female	356	Completed	Phase 2
NCT03192176	4316290	7902616	Number of Participants With Mean Percent Reduction of 50% in The Mean Frequency of Moderate and Severe Vasomotor Symptoms From Baseline to Each Study Week	NA	fezolinetant|Placebo|Placebo	Drug|Drug|Drug	hot flashes	Hot Flashes|Menopause	Parallel Assignment	Interventional	Treatment	Randomized	A Dose-ranging Study of the Efficacy of ESN364 in Postmenopausal Women Suffering Vasomotor Symptoms (Hot Flashes)	8	Odds Ratio (OR)	3.88	0.022	Regression, Logistic	1.22	12.39	95		NA	Female	356	Completed	Phase 2
NCT03192176	4316296	7902616	Number of Participants With Mean Percent Reduction of 50% in The Mean Frequency of Moderate and Severe Vasomotor Symptoms From Baseline to Each Study Week	NA	fezolinetant|Placebo|Placebo	Drug|Drug|Drug	hot flashes	Hot Flashes|Menopause	Parallel Assignment	Interventional	Treatment	Randomized	A Dose-ranging Study of the Efficacy of ESN364 in Postmenopausal Women Suffering Vasomotor Symptoms (Hot Flashes)	8	Odds Ratio (OR)	4.79	0.0121	Regression, Logistic	1.41	16.26	95		NA	Female	356	Completed	Phase 2
NCT03192176	4316266	7902616	Number of Participants With Mean Percent Reduction of 50% in The Mean Frequency of Moderate and Severe Vasomotor Symptoms From Baseline to Each Study Week	NA	fezolinetant|Placebo|Placebo	Drug|Drug|Drug	hot flashes	Hot Flashes|Menopause	Parallel Assignment	Interventional	Treatment	Randomized	A Dose-ranging Study of the Efficacy of ESN364 in Postmenopausal Women Suffering Vasomotor Symptoms (Hot Flashes)	8	Odds Ratio (OR)	9.68	0.0047	Regression, Logistic	2	46.77	95		NA	Female	356	Completed	Phase 2
NCT03192176	4316331	7902616	Number of Participants With Mean Percent Reduction of 50% in The Mean Frequency of Moderate and Severe Vasomotor Symptoms From Baseline to Each Study Week	NA	fezolinetant|Placebo|Placebo	Drug|Drug|Drug	hot flashes	Hot Flashes|Menopause	Parallel Assignment	Interventional	Treatment	Randomized	A Dose-ranging Study of the Efficacy of ESN364 in Postmenopausal Women Suffering Vasomotor Symptoms (Hot Flashes)	8	Odds Ratio (OR)	13.55	0.0001	Regression, Logistic	4.55	40.38	95		NA	Female	356	Completed	Phase 2
NCT03192176	4316295	7902616	Number of Participants With Mean Percent Reduction of 50% in The Mean Frequency of Moderate and Severe Vasomotor Symptoms From Baseline to Each Study Week	NA	fezolinetant|Placebo|Placebo	Drug|Drug|Drug	hot flashes	Hot Flashes|Menopause	Parallel Assignment	Interventional	Treatment	Randomized	A Dose-ranging Study of the Efficacy of ESN364 in Postmenopausal Women Suffering Vasomotor Symptoms (Hot Flashes)	8	Odds Ratio (OR)	2.06	0.1511	Regression, Logistic	0.77	5.56	95		NA	Female	356	Completed	Phase 2
NCT03192176	4316297	7902616	Number of Participants With Mean Percent Reduction of 50% in The Mean Frequency of Moderate and Severe Vasomotor Symptoms From Baseline to Each Study Week	NA	fezolinetant|Placebo|Placebo	Drug|Drug|Drug	hot flashes	Hot Flashes|Menopause	Parallel Assignment	Interventional	Treatment	Randomized	A Dose-ranging Study of the Efficacy of ESN364 in Postmenopausal Women Suffering Vasomotor Symptoms (Hot Flashes)	8	Odds Ratio (OR)	3.69	0.0196	Regression, Logistic	1.23	11.05	95		NA	Female	356	Completed	Phase 2
NCT03192176	4316319	7902616	Number of Participants With Mean Percent Reduction of 50% in The Mean Frequency of Moderate and Severe Vasomotor Symptoms From Baseline to Each Study Week	NA	fezolinetant|Placebo|Placebo	Drug|Drug|Drug	hot flashes	Hot Flashes|Menopause	Parallel Assignment	Interventional	Treatment	Randomized	A Dose-ranging Study of the Efficacy of ESN364 in Postmenopausal Women Suffering Vasomotor Symptoms (Hot Flashes)	8	Odds Ratio (OR)	4.19	0.0028	Regression, Logistic	1.64	10.74	95		NA	Female	356	Completed	Phase 2
NCT03192176	4316291	7902616	Number of Participants With Mean Percent Reduction of 50% in The Mean Frequency of Moderate and Severe Vasomotor Symptoms From Baseline to Each Study Week	NA	fezolinetant|Placebo|Placebo	Drug|Drug|Drug	hot flashes	Hot Flashes|Menopause	Parallel Assignment	Interventional	Treatment	Randomized	A Dose-ranging Study of the Efficacy of ESN364 in Postmenopausal Women Suffering Vasomotor Symptoms (Hot Flashes)	8	Odds Ratio (OR)	2.55	0.0705	Regression, Logistic	0.92	7.02	95		NA	Female	356	Completed	Phase 2
NCT03192176	4316333	7902616	Number of Participants With Mean Percent Reduction of 50% in The Mean Frequency of Moderate and Severe Vasomotor Symptoms From Baseline to Each Study Week	NA	fezolinetant|Placebo|Placebo	Drug|Drug|Drug	hot flashes	Hot Flashes|Menopause	Parallel Assignment	Interventional	Treatment	Randomized	A Dose-ranging Study of the Efficacy of ESN364 in Postmenopausal Women Suffering Vasomotor Symptoms (Hot Flashes)	8	Odds Ratio (OR)	8.86	0.0001	Regression, Logistic	3.06	25.68	95		NA	Female	356	Completed	Phase 2
NCT03192176	4316325	7902616	Number of Participants With Mean Percent Reduction of 50% in The Mean Frequency of Moderate and Severe Vasomotor Symptoms From Baseline to Each Study Week	NA	fezolinetant|Placebo|Placebo	Drug|Drug|Drug	hot flashes	Hot Flashes|Menopause	Parallel Assignment	Interventional	Treatment	Randomized	A Dose-ranging Study of the Efficacy of ESN364 in Postmenopausal Women Suffering Vasomotor Symptoms (Hot Flashes)	8	Odds Ratio (OR)	5.62	0.0003	Regression, Logistic	2.2	14.39	95		NA	Female	356	Completed	Phase 2
NCT03192176	4316237	7902616	Number of Participants With Mean Percent Reduction of 50% in The Mean Frequency of Moderate and Severe Vasomotor Symptoms From Baseline to Each Study Week	NA	fezolinetant|Placebo|Placebo	Drug|Drug|Drug	hot flashes	Hot Flashes|Menopause	Parallel Assignment	Interventional	Treatment	Randomized	A Dose-ranging Study of the Efficacy of ESN364 in Postmenopausal Women Suffering Vasomotor Symptoms (Hot Flashes)	8	Odds Ratio (OR)	1.65	0.3635	Regression, Logistic	0.56	4.83	95		NA	Female	356	Completed	Phase 2
NCT03192176	4316244	7902616	Number of Participants With Mean Percent Reduction of 50% in The Mean Frequency of Moderate and Severe Vasomotor Symptoms From Baseline to Each Study Week	NA	fezolinetant|Placebo|Placebo	Drug|Drug|Drug	hot flashes	Hot Flashes|Menopause	Parallel Assignment	Interventional	Treatment	Randomized	A Dose-ranging Study of the Efficacy of ESN364 in Postmenopausal Women Suffering Vasomotor Symptoms (Hot Flashes)	8	Odds Ratio (OR)	1.02	0.9692	Regression, Logistic	0.35	2.96	95		NA	Female	356	Completed	Phase 2
NCT03192176	4316286	7902616	Number of Participants With Mean Percent Reduction of 50% in The Mean Frequency of Moderate and Severe Vasomotor Symptoms From Baseline to Each Study Week	NA	fezolinetant|Placebo|Placebo	Drug|Drug|Drug	hot flashes	Hot Flashes|Menopause	Parallel Assignment	Interventional	Treatment	Randomized	A Dose-ranging Study of the Efficacy of ESN364 in Postmenopausal Women Suffering Vasomotor Symptoms (Hot Flashes)	8	Odds Ratio (OR)	1.63	0.3238	Regression, Logistic	0.62	4.28	95		NA	Female	356	Completed	Phase 2
NCT03192176	4316281	7902616	Number of Participants With Mean Percent Reduction of 50% in The Mean Frequency of Moderate and Severe Vasomotor Symptoms From Baseline to Each Study Week	NA	fezolinetant|Placebo|Placebo	Drug|Drug|Drug	hot flashes	Hot Flashes|Menopause	Parallel Assignment	Interventional	Treatment	Randomized	A Dose-ranging Study of the Efficacy of ESN364 in Postmenopausal Women Suffering Vasomotor Symptoms (Hot Flashes)	8	Odds Ratio (OR)	2.32	0.1477	Regression, Logistic	0.74	7.23	95		NA	Female	356	Completed	Phase 2
NCT03192176	4316238	7902616	Number of Participants With Mean Percent Reduction of 50% in The Mean Frequency of Moderate and Severe Vasomotor Symptoms From Baseline to Each Study Week	NA	fezolinetant|Placebo|Placebo	Drug|Drug|Drug	hot flashes	Hot Flashes|Menopause	Parallel Assignment	Interventional	Treatment	Randomized	A Dose-ranging Study of the Efficacy of ESN364 in Postmenopausal Women Suffering Vasomotor Symptoms (Hot Flashes)	8	Odds Ratio (OR)	1.75	0.3415	Regression, Logistic	0.55	5.58	95		NA	Female	356	Completed	Phase 2
NCT03192176	4316265	7902616	Number of Participants With Mean Percent Reduction of 50% in The Mean Frequency of Moderate and Severe Vasomotor Symptoms From Baseline to Each Study Week	NA	fezolinetant|Placebo|Placebo	Drug|Drug|Drug	hot flashes	Hot Flashes|Menopause	Parallel Assignment	Interventional	Treatment	Randomized	A Dose-ranging Study of the Efficacy of ESN364 in Postmenopausal Women Suffering Vasomotor Symptoms (Hot Flashes)	8	Odds Ratio (OR)	2.89	0.0569	Regression, Logistic	0.97	8.64	95		NA	Female	356	Completed	Phase 2
NCT03192176	4316247	7902616	Number of Participants With Mean Percent Reduction of 50% in The Mean Frequency of Moderate and Severe Vasomotor Symptoms From Baseline to Each Study Week	NA	fezolinetant|Placebo|Placebo	Drug|Drug|Drug	hot flashes	Hot Flashes|Menopause	Parallel Assignment	Interventional	Treatment	Randomized	A Dose-ranging Study of the Efficacy of ESN364 in Postmenopausal Women Suffering Vasomotor Symptoms (Hot Flashes)	8	Odds Ratio (OR)	2.05	0.2163	Regression, Logistic	0.66	6.38	95		NA	Female	356	Completed	Phase 2
NCT03192176	4316282	7902616	Number of Participants With Mean Percent Reduction of 50% in The Mean Frequency of Moderate and Severe Vasomotor Symptoms From Baseline to Each Study Week	NA	fezolinetant|Placebo|Placebo	Drug|Drug|Drug	hot flashes	Hot Flashes|Menopause	Parallel Assignment	Interventional	Treatment	Randomized	A Dose-ranging Study of the Efficacy of ESN364 in Postmenopausal Women Suffering Vasomotor Symptoms (Hot Flashes)	8	Odds Ratio (OR)	2.39	0.1491	Regression, Logistic	0.73	7.78	95		NA	Female	356	Completed	Phase 2
NCT03192176	4316289	7902616	Number of Participants With Mean Percent Reduction of 50% in The Mean Frequency of Moderate and Severe Vasomotor Symptoms From Baseline to Each Study Week	NA	fezolinetant|Placebo|Placebo	Drug|Drug|Drug	hot flashes	Hot Flashes|Menopause	Parallel Assignment	Interventional	Treatment	Randomized	A Dose-ranging Study of the Efficacy of ESN364 in Postmenopausal Women Suffering Vasomotor Symptoms (Hot Flashes)	8	Odds Ratio (OR)	4.33	0.0196	Regression, Logistic	1.27	14.82	95		NA	Female	356	Completed	Phase 2
NCT03192176	4316308	7902616	Number of Participants With Mean Percent Reduction of 50% in The Mean Frequency of Moderate and Severe Vasomotor Symptoms From Baseline to Each Study Week	NA	fezolinetant|Placebo|Placebo	Drug|Drug|Drug	hot flashes	Hot Flashes|Menopause	Parallel Assignment	Interventional	Treatment	Randomized	A Dose-ranging Study of the Efficacy of ESN364 in Postmenopausal Women Suffering Vasomotor Symptoms (Hot Flashes)	8	Odds Ratio (OR)	2.46	0.0577	Regression, Logistic	0.97	6.22	95		NA	Female	356	Completed	Phase 2
NCT03192176	4316268	7902616	Number of Participants With Mean Percent Reduction of 50% in The Mean Frequency of Moderate and Severe Vasomotor Symptoms From Baseline to Each Study Week	NA	fezolinetant|Placebo|Placebo	Drug|Drug|Drug	hot flashes	Hot Flashes|Menopause	Parallel Assignment	Interventional	Treatment	Randomized	A Dose-ranging Study of the Efficacy of ESN364 in Postmenopausal Women Suffering Vasomotor Symptoms (Hot Flashes)	8	Odds Ratio (OR)	5.85	0.0107	Regression, Logistic	1.51	22.69	95		NA	Female	356	Completed	Phase 2
NCT03192176	4316241	7902616	Number of Participants With Mean Percent Reduction of 50% in The Mean Frequency of Moderate and Severe Vasomotor Symptoms From Baseline to Each Study Week	NA	fezolinetant|Placebo|Placebo	Drug|Drug|Drug	hot flashes	Hot Flashes|Menopause	Parallel Assignment	Interventional	Treatment	Randomized	A Dose-ranging Study of the Efficacy of ESN364 in Postmenopausal Women Suffering Vasomotor Symptoms (Hot Flashes)	8	Odds Ratio (OR)	0.67	0.5028	Regression, Logistic	0.21	2.13	95		NA	Female	356	Completed	Phase 2
NCT03192176	4316245	7902616	Number of Participants With Mean Percent Reduction of 50% in The Mean Frequency of Moderate and Severe Vasomotor Symptoms From Baseline to Each Study Week	NA	fezolinetant|Placebo|Placebo	Drug|Drug|Drug	hot flashes	Hot Flashes|Menopause	Parallel Assignment	Interventional	Treatment	Randomized	A Dose-ranging Study of the Efficacy of ESN364 in Postmenopausal Women Suffering Vasomotor Symptoms (Hot Flashes)	8	Odds Ratio (OR)	1.63	0.3981	Regression, Logistic	0.52	5.09	95		NA	Female	356	Completed	Phase 2
NCT03192176	4316317	7902616	Number of Participants With Mean Percent Reduction of 50% in The Mean Frequency of Moderate and Severe Vasomotor Symptoms From Baseline to Each Study Week	NA	fezolinetant|Placebo|Placebo	Drug|Drug|Drug	hot flashes	Hot Flashes|Menopause	Parallel Assignment	Interventional	Treatment	Randomized	A Dose-ranging Study of the Efficacy of ESN364 in Postmenopausal Women Suffering Vasomotor Symptoms (Hot Flashes)	8	Odds Ratio (OR)	8.79	0.0001	Regression, Logistic	2.86	26.99	95		NA	Female	356	Completed	Phase 2
NCT03192176	4316284	7902616	Number of Participants With Mean Percent Reduction of 50% in The Mean Frequency of Moderate and Severe Vasomotor Symptoms From Baseline to Each Study Week	NA	fezolinetant|Placebo|Placebo	Drug|Drug|Drug	hot flashes	Hot Flashes|Menopause	Parallel Assignment	Interventional	Treatment	Randomized	A Dose-ranging Study of the Efficacy of ESN364 in Postmenopausal Women Suffering Vasomotor Symptoms (Hot Flashes)	8	Odds Ratio (OR)	1.9	0.2281	Regression, Logistic	0.67	5.4	95		NA	Female	356	Completed	Phase 2
NCT03192176	4316303	7902616	Number of Participants With Mean Percent Reduction of 50% in The Mean Frequency of Moderate and Severe Vasomotor Symptoms From Baseline to Each Study Week	NA	fezolinetant|Placebo|Placebo	Drug|Drug|Drug	hot flashes	Hot Flashes|Menopause	Parallel Assignment	Interventional	Treatment	Randomized	A Dose-ranging Study of the Efficacy of ESN364 in Postmenopausal Women Suffering Vasomotor Symptoms (Hot Flashes)	8	Odds Ratio (OR)	6.58	0.0023	Regression, Logistic	1.96	22.14	95		NA	Female	356	Completed	Phase 2
NCT03192176	4316302	7902616	Number of Participants With Mean Percent Reduction of 50% in The Mean Frequency of Moderate and Severe Vasomotor Symptoms From Baseline to Each Study Week	NA	fezolinetant|Placebo|Placebo	Drug|Drug|Drug	hot flashes	Hot Flashes|Menopause	Parallel Assignment	Interventional	Treatment	Randomized	A Dose-ranging Study of the Efficacy of ESN364 in Postmenopausal Women Suffering Vasomotor Symptoms (Hot Flashes)	8	Odds Ratio (OR)	3.63	0.0118	Regression, Logistic	1.33	9.93	95		NA	Female	356	Completed	Phase 2
NCT03192176	4316306	7902616	Number of Participants With Mean Percent Reduction of 50% in The Mean Frequency of Moderate and Severe Vasomotor Symptoms From Baseline to Each Study Week	NA	fezolinetant|Placebo|Placebo	Drug|Drug|Drug	hot flashes	Hot Flashes|Menopause	Parallel Assignment	Interventional	Treatment	Randomized	A Dose-ranging Study of the Efficacy of ESN364 in Postmenopausal Women Suffering Vasomotor Symptoms (Hot Flashes)	8	Odds Ratio (OR)	2.7	0.0404	Regression, Logistic	1.04	7	95		NA	Female	356	Completed	Phase 2
NCT03192176	4316261	7902616	Number of Participants With Mean Percent Reduction of 50% in The Mean Frequency of Moderate and Severe Vasomotor Symptoms From Baseline to Each Study Week	NA	fezolinetant|Placebo|Placebo	Drug|Drug|Drug	hot flashes	Hot Flashes|Menopause	Parallel Assignment	Interventional	Treatment	Randomized	A Dose-ranging Study of the Efficacy of ESN364 in Postmenopausal Women Suffering Vasomotor Symptoms (Hot Flashes)	8	Odds Ratio (OR)	5.64	0.01255	Regression, Logistic	1.45	21.96	95		NA	Female	356	Completed	Phase 2
NCT03192176	4316277	7902616	Number of Participants With Mean Percent Reduction of 50% in The Mean Frequency of Moderate and Severe Vasomotor Symptoms From Baseline to Each Study Week	NA	fezolinetant|Placebo|Placebo	Drug|Drug|Drug	hot flashes	Hot Flashes|Menopause	Parallel Assignment	Interventional	Treatment	Randomized	A Dose-ranging Study of the Efficacy of ESN364 in Postmenopausal Women Suffering Vasomotor Symptoms (Hot Flashes)	8	Odds Ratio (OR)	1.9	0.2231	Regression, Logistic	0.68	5.35	95		NA	Female	356	Completed	Phase 2
NCT03192176	4316249	7902616	Number of Participants With Mean Percent Reduction of 50% in The Mean Frequency of Moderate and Severe Vasomotor Symptoms From Baseline to Each Study Week	NA	fezolinetant|Placebo|Placebo	Drug|Drug|Drug	hot flashes	Hot Flashes|Menopause	Parallel Assignment	Interventional	Treatment	Randomized	A Dose-ranging Study of the Efficacy of ESN364 in Postmenopausal Women Suffering Vasomotor Symptoms (Hot Flashes)	8	Odds Ratio (OR)	1.18	0.7559	Regression, Logistic	0.41	3.41	95		NA	Female	356	Completed	Phase 2
NCT03192176	4316285	7902616	Number of Participants With Mean Percent Reduction of 50% in The Mean Frequency of Moderate and Severe Vasomotor Symptoms From Baseline to Each Study Week	NA	fezolinetant|Placebo|Placebo	Drug|Drug|Drug	hot flashes	Hot Flashes|Menopause	Parallel Assignment	Interventional	Treatment	Randomized	A Dose-ranging Study of the Efficacy of ESN364 in Postmenopausal Women Suffering Vasomotor Symptoms (Hot Flashes)	8	Odds Ratio (OR)	1.68	0.3208	Regression, Logistic	0.6	4.68	95		NA	Female	356	Completed	Phase 2
NCT03192176	4316334	7902616	Number of Participants With Mean Percent Reduction of 50% in The Mean Frequency of Moderate and Severe Vasomotor Symptoms From Baseline to Each Study Week	NA	fezolinetant|Placebo|Placebo	Drug|Drug|Drug	hot flashes	Hot Flashes|Menopause	Parallel Assignment	Interventional	Treatment	Randomized	A Dose-ranging Study of the Efficacy of ESN364 in Postmenopausal Women Suffering Vasomotor Symptoms (Hot Flashes)	8	Odds Ratio (OR)	5.75	0.0012	Regression, Logistic	1.99	16.62	95		NA	Female	356	Completed	Phase 2
NCT03192176	4316262	7902616	Number of Participants With Mean Percent Reduction of 50% in The Mean Frequency of Moderate and Severe Vasomotor Symptoms From Baseline to Each Study Week	NA	fezolinetant|Placebo|Placebo	Drug|Drug|Drug	hot flashes	Hot Flashes|Menopause	Parallel Assignment	Interventional	Treatment	Randomized	A Dose-ranging Study of the Efficacy of ESN364 in Postmenopausal Women Suffering Vasomotor Symptoms (Hot Flashes)	8	Odds Ratio (OR)	2.36	0.1311	Regression, Logistic	0.77	7.22	95		NA	Female	356	Completed	Phase 2
NCT03192176	4316258	7902616	Number of Participants With Mean Percent Reduction of 50% in The Mean Frequency of Moderate and Severe Vasomotor Symptoms From Baseline to Each Study Week	NA	fezolinetant|Placebo|Placebo	Drug|Drug|Drug	hot flashes	Hot Flashes|Menopause	Parallel Assignment	Interventional	Treatment	Randomized	A Dose-ranging Study of the Efficacy of ESN364 in Postmenopausal Women Suffering Vasomotor Symptoms (Hot Flashes)	8	Odds Ratio (OR)	2.9	0.0572	Regression, Logistic	0.97	8.67	95		NA	Female	356	Completed	Phase 2
NCT03192176	4316272	7902616	Number of Participants With Mean Percent Reduction of 50% in The Mean Frequency of Moderate and Severe Vasomotor Symptoms From Baseline to Each Study Week	NA	fezolinetant|Placebo|Placebo	Drug|Drug|Drug	hot flashes	Hot Flashes|Menopause	Parallel Assignment	Interventional	Treatment	Randomized	A Dose-ranging Study of the Efficacy of ESN364 in Postmenopausal Women Suffering Vasomotor Symptoms (Hot Flashes)	8	Odds Ratio (OR)	1.41	0.5087	Regression, Logistic	0.51	3.88	95		NA	Female	356	Completed	Phase 2
NCT03192176	4316330	7902616	Number of Participants With Mean Percent Reduction of 50% in The Mean Frequency of Moderate and Severe Vasomotor Symptoms From Baseline to Each Study Week	NA	fezolinetant|Placebo|Placebo	Drug|Drug|Drug	hot flashes	Hot Flashes|Menopause	Parallel Assignment	Interventional	Treatment	Randomized	A Dose-ranging Study of the Efficacy of ESN364 in Postmenopausal Women Suffering Vasomotor Symptoms (Hot Flashes)	8	Odds Ratio (OR)	2.9	0.0555	Regression, Logistic	0.98	8.61	95		NA	Female	356	Completed	Phase 2
NCT03192176	4316260	7902616	Number of Participants With Mean Percent Reduction of 50% in The Mean Frequency of Moderate and Severe Vasomotor Symptoms From Baseline to Each Study Week	NA	fezolinetant|Placebo|Placebo	Drug|Drug|Drug	hot flashes	Hot Flashes|Menopause	Parallel Assignment	Interventional	Treatment	Randomized	A Dose-ranging Study of the Efficacy of ESN364 in Postmenopausal Women Suffering Vasomotor Symptoms (Hot Flashes)	8	Odds Ratio (OR)	4.97	0.0128	Regression, Logistic	1.41	17.54	95		NA	Female	356	Completed	Phase 2
NCT03192176	4316318	7902616	Number of Participants With Mean Percent Reduction of 50% in The Mean Frequency of Moderate and Severe Vasomotor Symptoms From Baseline to Each Study Week	NA	fezolinetant|Placebo|Placebo	Drug|Drug|Drug	hot flashes	Hot Flashes|Menopause	Parallel Assignment	Interventional	Treatment	Randomized	A Dose-ranging Study of the Efficacy of ESN364 in Postmenopausal Women Suffering Vasomotor Symptoms (Hot Flashes)	8	Odds Ratio (OR)	4.96	0.0011	Regression, Logistic	1.9	12.98	95		NA	Female	356	Completed	Phase 2
NCT03192176	4316301	7902616	Number of Participants With Mean Percent Reduction of 50% in The Mean Frequency of Moderate and Severe Vasomotor Symptoms From Baseline to Each Study Week	NA	fezolinetant|Placebo|Placebo	Drug|Drug|Drug	hot flashes	Hot Flashes|Menopause	Parallel Assignment	Interventional	Treatment	Randomized	A Dose-ranging Study of the Efficacy of ESN364 in Postmenopausal Women Suffering Vasomotor Symptoms (Hot Flashes)	8	Odds Ratio (OR)	5.57	0.002	Regression, Logistic	1.88	16.53	95		NA	Female	356	Completed	Phase 2
NCT03192176	4316250	7902616	Number of Participants With Mean Percent Reduction of 50% in The Mean Frequency of Moderate and Severe Vasomotor Symptoms From Baseline to Each Study Week	NA	fezolinetant|Placebo|Placebo	Drug|Drug|Drug	hot flashes	Hot Flashes|Menopause	Parallel Assignment	Interventional	Treatment	Randomized	A Dose-ranging Study of the Efficacy of ESN364 in Postmenopausal Women Suffering Vasomotor Symptoms (Hot Flashes)	8	Odds Ratio (OR)	1.82	0.2779	Regression, Logistic	0.62	5.35	95		NA	Female	356	Completed	Phase 2
NCT03192176	4316255	7902616	Number of Participants With Mean Percent Reduction of 50% in The Mean Frequency of Moderate and Severe Vasomotor Symptoms From Baseline to Each Study Week	NA	fezolinetant|Placebo|Placebo	Drug|Drug|Drug	hot flashes	Hot Flashes|Menopause	Parallel Assignment	Interventional	Treatment	Randomized	A Dose-ranging Study of the Efficacy of ESN364 in Postmenopausal Women Suffering Vasomotor Symptoms (Hot Flashes)	8	Odds Ratio (OR)	4.81	0.0136	Regression, Logistic	1.38	16.77	95		NA	Female	356	Completed	Phase 2
NCT03192176	4316240	7902616	Number of Participants With Mean Percent Reduction of 50% in The Mean Frequency of Moderate and Severe Vasomotor Symptoms From Baseline to Each Study Week	NA	fezolinetant|Placebo|Placebo	Drug|Drug|Drug	hot flashes	Hot Flashes|Menopause	Parallel Assignment	Interventional	Treatment	Randomized	A Dose-ranging Study of the Efficacy of ESN364 in Postmenopausal Women Suffering Vasomotor Symptoms (Hot Flashes)	8	Odds Ratio (OR)	1.53	0.4594	Regression, Logistic	0.5	4.73	95		NA	Female	356	Completed	Phase 2
NCT03192176	4316280	7902616	Number of Participants With Mean Percent Reduction of 50% in The Mean Frequency of Moderate and Severe Vasomotor Symptoms From Baseline to Each Study Week	NA	fezolinetant|Placebo|Placebo	Drug|Drug|Drug	hot flashes	Hot Flashes|Menopause	Parallel Assignment	Interventional	Treatment	Randomized	A Dose-ranging Study of the Efficacy of ESN364 in Postmenopausal Women Suffering Vasomotor Symptoms (Hot Flashes)	8	Odds Ratio (OR)	3.24	0.0532	Regression, Logistic	0.98	10.64	95		NA	Female	356	Completed	Phase 2
NCT03192176	4316298	7902616	Number of Participants With Mean Percent Reduction of 50% in The Mean Frequency of Moderate and Severe Vasomotor Symptoms From Baseline to Each Study Week	NA	fezolinetant|Placebo|Placebo	Drug|Drug|Drug	hot flashes	Hot Flashes|Menopause	Parallel Assignment	Interventional	Treatment	Randomized	A Dose-ranging Study of the Efficacy of ESN364 in Postmenopausal Women Suffering Vasomotor Symptoms (Hot Flashes)	8	Odds Ratio (OR)	2.08	0.1341	Regression, Logistic	0.8	5.42	95		NA	Female	356	Completed	Phase 2
NCT03192176	4316239	7902616	Number of Participants With Mean Percent Reduction of 50% in The Mean Frequency of Moderate and Severe Vasomotor Symptoms From Baseline to Each Study Week	NA	fezolinetant|Placebo|Placebo	Drug|Drug|Drug	hot flashes	Hot Flashes|Menopause	Parallel Assignment	Interventional	Treatment	Randomized	A Dose-ranging Study of the Efficacy of ESN364 in Postmenopausal Women Suffering Vasomotor Symptoms (Hot Flashes)	8	Odds Ratio (OR)	2.56	0.1124	Regression, Logistic	0.8	8.17	95		NA	Female	356	Completed	Phase 2
NCT03192176	4316230	7902616	Number of Participants With Mean Percent Reduction of 50% in The Mean Frequency of Moderate and Severe Vasomotor Symptoms From Baseline to Each Study Week	NA	fezolinetant|Placebo|Placebo	Drug|Drug|Drug	hot flashes	Hot Flashes|Menopause	Parallel Assignment	Interventional	Treatment	Randomized	A Dose-ranging Study of the Efficacy of ESN364 in Postmenopausal Women Suffering Vasomotor Symptoms (Hot Flashes)	8	Odds Ratio (OR)	0.75	0.6011	Regression, Logistic	0.26	2.2	95		NA	Female	356	Completed	Phase 2
NCT03192176	4316305	7902616	Number of Participants With Mean Percent Reduction of 50% in The Mean Frequency of Moderate and Severe Vasomotor Symptoms From Baseline to Each Study Week	NA	fezolinetant|Placebo|Placebo	Drug|Drug|Drug	hot flashes	Hot Flashes|Menopause	Parallel Assignment	Interventional	Treatment	Randomized	A Dose-ranging Study of the Efficacy of ESN364 in Postmenopausal Women Suffering Vasomotor Symptoms (Hot Flashes)	8	Odds Ratio (OR)	4.3	0.0054	Regression, Logistic	1.54	11.99	95		NA	Female	356	Completed	Phase 2
NCT03192176	4316246	7902616	Number of Participants With Mean Percent Reduction of 50% in The Mean Frequency of Moderate and Severe Vasomotor Symptoms From Baseline to Each Study Week	NA	fezolinetant|Placebo|Placebo	Drug|Drug|Drug	hot flashes	Hot Flashes|Menopause	Parallel Assignment	Interventional	Treatment	Randomized	A Dose-ranging Study of the Efficacy of ESN364 in Postmenopausal Women Suffering Vasomotor Symptoms (Hot Flashes)	8	Odds Ratio (OR)	2.24	0.1713	Regression, Logistic	0.7	7.14	95		NA	Female	356	Completed	Phase 2
NCT03192176	4316300	7902616	Number of Participants With Mean Percent Reduction of 50% in The Mean Frequency of Moderate and Severe Vasomotor Symptoms From Baseline to Each Study Week	NA	fezolinetant|Placebo|Placebo	Drug|Drug|Drug	hot flashes	Hot Flashes|Menopause	Parallel Assignment	Interventional	Treatment	Randomized	A Dose-ranging Study of the Efficacy of ESN364 in Postmenopausal Women Suffering Vasomotor Symptoms (Hot Flashes)	8	Odds Ratio (OR)	2.71	0.043	Regression, Logistic	1.03	7.14	95		NA	Female	356	Completed	Phase 2
NCT03192176	4316232	7902616	Number of Participants With Mean Percent Reduction of 50% in The Mean Frequency of Moderate and Severe Vasomotor Symptoms From Baseline to Each Study Week	NA	fezolinetant|Placebo|Placebo	Drug|Drug|Drug	hot flashes	Hot Flashes|Menopause	Parallel Assignment	Interventional	Treatment	Randomized	A Dose-ranging Study of the Efficacy of ESN364 in Postmenopausal Women Suffering Vasomotor Symptoms (Hot Flashes)	8	Odds Ratio (OR)	2.12	0.2364	Regression, Logistic	0.61	7.32	95		NA	Female	356	Completed	Phase 2
NCT03192176	4316234	7902616	Number of Participants With Mean Percent Reduction of 50% in The Mean Frequency of Moderate and Severe Vasomotor Symptoms From Baseline to Each Study Week	NA	fezolinetant|Placebo|Placebo	Drug|Drug|Drug	hot flashes	Hot Flashes|Menopause	Parallel Assignment	Interventional	Treatment	Randomized	A Dose-ranging Study of the Efficacy of ESN364 in Postmenopausal Women Suffering Vasomotor Symptoms (Hot Flashes)	8	Odds Ratio (OR)	0.6	0.3982	Regression, Logistic	0.18	1.98	95		NA	Female	356	Completed	Phase 2
NCT03192176	4316254	7902616	Number of Participants With Mean Percent Reduction of 50% in The Mean Frequency of Moderate and Severe Vasomotor Symptoms From Baseline to Each Study Week	NA	fezolinetant|Placebo|Placebo	Drug|Drug|Drug	hot flashes	Hot Flashes|Menopause	Parallel Assignment	Interventional	Treatment	Randomized	A Dose-ranging Study of the Efficacy of ESN364 in Postmenopausal Women Suffering Vasomotor Symptoms (Hot Flashes)	8	Odds Ratio (OR)	9.96	0.0043	Regression, Logistic	2.06	48.29	95		NA	Female	356	Completed	Phase 2
NCT03192176	4316304	7902616	Number of Participants With Mean Percent Reduction of 50% in The Mean Frequency of Moderate and Severe Vasomotor Symptoms From Baseline to Each Study Week	NA	fezolinetant|Placebo|Placebo	Drug|Drug|Drug	hot flashes	Hot Flashes|Menopause	Parallel Assignment	Interventional	Treatment	Randomized	A Dose-ranging Study of the Efficacy of ESN364 in Postmenopausal Women Suffering Vasomotor Symptoms (Hot Flashes)	8	Odds Ratio (OR)	3.37	0.0186	Regression, Logistic	1.22	9.27	95		NA	Female	356	Completed	Phase 2
NCT03192176	4316293	7902616	Number of Participants With Mean Percent Reduction of 50% in The Mean Frequency of Moderate and Severe Vasomotor Symptoms From Baseline to Each Study Week	NA	fezolinetant|Placebo|Placebo	Drug|Drug|Drug	hot flashes	Hot Flashes|Menopause	Parallel Assignment	Interventional	Treatment	Randomized	A Dose-ranging Study of the Efficacy of ESN364 in Postmenopausal Women Suffering Vasomotor Symptoms (Hot Flashes)	8	Odds Ratio (OR)	2.49	0.0741	Regression, Logistic	0.91	6.79	95		NA	Female	356	Completed	Phase 2
NCT03192176	4316271	7902616	Number of Participants With Mean Percent Reduction of 50% in The Mean Frequency of Moderate and Severe Vasomotor Symptoms From Baseline to Each Study Week	NA	fezolinetant|Placebo|Placebo	Drug|Drug|Drug	hot flashes	Hot Flashes|Menopause	Parallel Assignment	Interventional	Treatment	Randomized	A Dose-ranging Study of the Efficacy of ESN364 in Postmenopausal Women Suffering Vasomotor Symptoms (Hot Flashes)	8	Odds Ratio (OR)	2.26	0.1224	Regression, Logistic	0.8	6.38	95		NA	Female	356	Completed	Phase 2
NCT03192176	4316307	7902616	Number of Participants With Mean Percent Reduction of 50% in The Mean Frequency of Moderate and Severe Vasomotor Symptoms From Baseline to Each Study Week	NA	fezolinetant|Placebo|Placebo	Drug|Drug|Drug	hot flashes	Hot Flashes|Menopause	Parallel Assignment	Interventional	Treatment	Randomized	A Dose-ranging Study of the Efficacy of ESN364 in Postmenopausal Women Suffering Vasomotor Symptoms (Hot Flashes)	8	Odds Ratio (OR)	2.33	0.0706	Regression, Logistic	0.93	5.85	95		NA	Female	356	Completed	Phase 2
NCT03192176	4316323	7902616	Number of Participants With Mean Percent Reduction of 50% in The Mean Frequency of Moderate and Severe Vasomotor Symptoms From Baseline to Each Study Week	NA	fezolinetant|Placebo|Placebo	Drug|Drug|Drug	hot flashes	Hot Flashes|Menopause	Parallel Assignment	Interventional	Treatment	Randomized	A Dose-ranging Study of the Efficacy of ESN364 in Postmenopausal Women Suffering Vasomotor Symptoms (Hot Flashes)	8	Odds Ratio (OR)	2.74	0.0277	Regression, Logistic	1.12	6.7	95		NA	Female	356	Completed	Phase 2
NCT03192176	4316315	7902616	Number of Participants With Mean Percent Reduction of 50% in The Mean Frequency of Moderate and Severe Vasomotor Symptoms From Baseline to Each Study Week	NA	fezolinetant|Placebo|Placebo	Drug|Drug|Drug	hot flashes	Hot Flashes|Menopause	Parallel Assignment	Interventional	Treatment	Randomized	A Dose-ranging Study of the Efficacy of ESN364 in Postmenopausal Women Suffering Vasomotor Symptoms (Hot Flashes)	8	Odds Ratio (OR)	4.52	0.0018	Regression, Logistic	1.75	11.67	95		NA	Female	356	Completed	Phase 2
NCT03192176	4316267	7902616	Number of Participants With Mean Percent Reduction of 50% in The Mean Frequency of Moderate and Severe Vasomotor Symptoms From Baseline to Each Study Week	NA	fezolinetant|Placebo|Placebo	Drug|Drug|Drug	hot flashes	Hot Flashes|Menopause	Parallel Assignment	Interventional	Treatment	Randomized	A Dose-ranging Study of the Efficacy of ESN364 in Postmenopausal Women Suffering Vasomotor Symptoms (Hot Flashes)	8	Odds Ratio (OR)	2.94	0.0576	Regression, Logistic	0.97	8.96	95		NA	Female	356	Completed	Phase 2
NCT03192176	4316243	7902616	Number of Participants With Mean Percent Reduction of 50% in The Mean Frequency of Moderate and Severe Vasomotor Symptoms From Baseline to Each Study Week	NA	fezolinetant|Placebo|Placebo	Drug|Drug|Drug	hot flashes	Hot Flashes|Menopause	Parallel Assignment	Interventional	Treatment	Randomized	A Dose-ranging Study of the Efficacy of ESN364 in Postmenopausal Women Suffering Vasomotor Symptoms (Hot Flashes)	8	Odds Ratio (OR)	1.77	0.2978	Regression, Logistic	0.6	5.22	95		NA	Female	356	Completed	Phase 2
NCT03192176	4316259	7902616	Number of Participants With Mean Percent Reduction of 50% in The Mean Frequency of Moderate and Severe Vasomotor Symptoms From Baseline to Each Study Week	NA	fezolinetant|Placebo|Placebo	Drug|Drug|Drug	hot flashes	Hot Flashes|Menopause	Parallel Assignment	Interventional	Treatment	Randomized	A Dose-ranging Study of the Efficacy of ESN364 in Postmenopausal Women Suffering Vasomotor Symptoms (Hot Flashes)	8	Odds Ratio (OR)	6.32	0.0079	Regression, Logistic	1.62	24.63	95		NA	Female	356	Completed	Phase 2
NCT03192176	4316278	7902616	Number of Participants With Mean Percent Reduction of 50% in The Mean Frequency of Moderate and Severe Vasomotor Symptoms From Baseline to Each Study Week	NA	fezolinetant|Placebo|Placebo	Drug|Drug|Drug	hot flashes	Hot Flashes|Menopause	Parallel Assignment	Interventional	Treatment	Randomized	A Dose-ranging Study of the Efficacy of ESN364 in Postmenopausal Women Suffering Vasomotor Symptoms (Hot Flashes)	8	Odds Ratio (OR)	1.5	0.432	Regression, Logistic	0.55	4.11	95		NA	Female	356	Completed	Phase 2
NCT03192176	4316314	7902616	Number of Participants With Mean Percent Reduction of 50% in The Mean Frequency of Moderate and Severe Vasomotor Symptoms From Baseline to Each Study Week	NA	fezolinetant|Placebo|Placebo	Drug|Drug|Drug	hot flashes	Hot Flashes|Menopause	Parallel Assignment	Interventional	Treatment	Randomized	A Dose-ranging Study of the Efficacy of ESN364 in Postmenopausal Women Suffering Vasomotor Symptoms (Hot Flashes)	8	Odds Ratio (OR)	2.76	0.0243	Regression, Logistic	1.14	6.68	95		NA	Female	356	Completed	Phase 2
NCT03192176	4316292	7902616	Number of Participants With Mean Percent Reduction of 50% in The Mean Frequency of Moderate and Severe Vasomotor Symptoms From Baseline to Each Study Week	NA	fezolinetant|Placebo|Placebo	Drug|Drug|Drug	hot flashes	Hot Flashes|Menopause	Parallel Assignment	Interventional	Treatment	Randomized	A Dose-ranging Study of the Efficacy of ESN364 in Postmenopausal Women Suffering Vasomotor Symptoms (Hot Flashes)	8	Odds Ratio (OR)	1.7	0.2772	Regression, Logistic	0.65	4.43	95		NA	Female	356	Completed	Phase 2
NCT03192176	4316273	7902616	Number of Participants With Mean Percent Reduction of 50% in The Mean Frequency of Moderate and Severe Vasomotor Symptoms From Baseline to Each Study Week	NA	fezolinetant|Placebo|Placebo	Drug|Drug|Drug	hot flashes	Hot Flashes|Menopause	Parallel Assignment	Interventional	Treatment	Randomized	A Dose-ranging Study of the Efficacy of ESN364 in Postmenopausal Women Suffering Vasomotor Symptoms (Hot Flashes)	8	Odds Ratio (OR)	3.1	0.0602	Regression, Logistic	0.95	10.11	95		NA	Female	356	Completed	Phase 2
NCT03192176	4316322	7902616	Number of Participants With Mean Percent Reduction of 50% in The Mean Frequency of Moderate and Severe Vasomotor Symptoms From Baseline to Each Study Week	NA	fezolinetant|Placebo|Placebo	Drug|Drug|Drug	hot flashes	Hot Flashes|Menopause	Parallel Assignment	Interventional	Treatment	Randomized	A Dose-ranging Study of the Efficacy of ESN364 in Postmenopausal Women Suffering Vasomotor Symptoms (Hot Flashes)	8	Odds Ratio (OR)	4.15	0.0022	Regression, Logistic	1.66	10.32	95		NA	Female	356	Completed	Phase 2
NCT03192176	4316309	7902616	Number of Participants With Mean Percent Reduction of 50% in The Mean Frequency of Moderate and Severe Vasomotor Symptoms From Baseline to Each Study Week	NA	fezolinetant|Placebo|Placebo	Drug|Drug|Drug	hot flashes	Hot Flashes|Menopause	Parallel Assignment	Interventional	Treatment	Randomized	A Dose-ranging Study of the Efficacy of ESN364 in Postmenopausal Women Suffering Vasomotor Symptoms (Hot Flashes)	8	Odds Ratio (OR)	2.29	0.0812	Regression, Logistic	0.9	5.82	95		NA	Female	356	Completed	Phase 2
NCT03192176	4316233	7902616	Number of Participants With Mean Percent Reduction of 50% in The Mean Frequency of Moderate and Severe Vasomotor Symptoms From Baseline to Each Study Week	NA	fezolinetant|Placebo|Placebo	Drug|Drug|Drug	hot flashes	Hot Flashes|Menopause	Parallel Assignment	Interventional	Treatment	Randomized	A Dose-ranging Study of the Efficacy of ESN364 in Postmenopausal Women Suffering Vasomotor Symptoms (Hot Flashes)	8	Odds Ratio (OR)	0.93	0.93	Regression, Logistic	0.3	2.87	95		NA	Female	356	Completed	Phase 2
NCT03192176	4316270	7902616	Number of Participants With Mean Percent Reduction of 50% in The Mean Frequency of Moderate and Severe Vasomotor Symptoms From Baseline to Each Study Week	NA	fezolinetant|Placebo|Placebo	Drug|Drug|Drug	hot flashes	Hot Flashes|Menopause	Parallel Assignment	Interventional	Treatment	Randomized	A Dose-ranging Study of the Efficacy of ESN364 in Postmenopausal Women Suffering Vasomotor Symptoms (Hot Flashes)	8	Odds Ratio (OR)	1.85	0.228	Regression, Logistic	0.68	5.02	95		NA	Female	356	Completed	Phase 2
NCT03192176	4316263	7902616	Number of Participants With Mean Percent Reduction of 50% in The Mean Frequency of Moderate and Severe Vasomotor Symptoms From Baseline to Each Study Week	NA	fezolinetant|Placebo|Placebo	Drug|Drug|Drug	hot flashes	Hot Flashes|Menopause	Parallel Assignment	Interventional	Treatment	Randomized	A Dose-ranging Study of the Efficacy of ESN364 in Postmenopausal Women Suffering Vasomotor Symptoms (Hot Flashes)	8	Odds Ratio (OR)	2.6	0.0772	Regression, Logistic	0.9	7.47	95		NA	Female	356	Completed	Phase 2
NCT03192176	4316312	7902616	Number of Participants With Mean Percent Reduction of 50% in The Mean Frequency of Moderate and Severe Vasomotor Symptoms From Baseline to Each Study Week	NA	fezolinetant|Placebo|Placebo	Drug|Drug|Drug	hot flashes	Hot Flashes|Menopause	Parallel Assignment	Interventional	Treatment	Randomized	A Dose-ranging Study of the Efficacy of ESN364 in Postmenopausal Women Suffering Vasomotor Symptoms (Hot Flashes)	8	Odds Ratio (OR)	2.61	0.0451	Regression, Logistic	1.02	6.69	95		NA	Female	356	Completed	Phase 2
NCT03192176	4316326	7902616	Number of Participants With Mean Percent Reduction of 50% in The Mean Frequency of Moderate and Severe Vasomotor Symptoms From Baseline to Each Study Week	NA	fezolinetant|Placebo|Placebo	Drug|Drug|Drug	hot flashes	Hot Flashes|Menopause	Parallel Assignment	Interventional	Treatment	Randomized	A Dose-ranging Study of the Efficacy of ESN364 in Postmenopausal Women Suffering Vasomotor Symptoms (Hot Flashes)	8	Odds Ratio (OR)	5.25	0.0005	Regression, Logistic	2.06	13.43	95		NA	Female	356	Completed	Phase 2
NCT03192176	4316264	7902616	Number of Participants With Mean Percent Reduction of 50% in The Mean Frequency of Moderate and Severe Vasomotor Symptoms From Baseline to Each Study Week	NA	fezolinetant|Placebo|Placebo	Drug|Drug|Drug	hot flashes	Hot Flashes|Menopause	Parallel Assignment	Interventional	Treatment	Randomized	A Dose-ranging Study of the Efficacy of ESN364 in Postmenopausal Women Suffering Vasomotor Symptoms (Hot Flashes)	8	Odds Ratio (OR)	2.35	0.1078	Regression, Logistic	0.83	6.68	95		NA	Female	356	Completed	Phase 2
NCT03192176	4316242	7902616	Number of Participants With Mean Percent Reduction of 50% in The Mean Frequency of Moderate and Severe Vasomotor Symptoms From Baseline to Each Study Week	NA	fezolinetant|Placebo|Placebo	Drug|Drug|Drug	hot flashes	Hot Flashes|Menopause	Parallel Assignment	Interventional	Treatment	Randomized	A Dose-ranging Study of the Efficacy of ESN364 in Postmenopausal Women Suffering Vasomotor Symptoms (Hot Flashes)	8	Odds Ratio (OR)	1.11	0.8525	Regression, Logistic	0.38	3.18	95		NA	Female	356	Completed	Phase 2
NCT03192176	4316256	7902616	Number of Participants With Mean Percent Reduction of 50% in The Mean Frequency of Moderate and Severe Vasomotor Symptoms From Baseline to Each Study Week	NA	fezolinetant|Placebo|Placebo	Drug|Drug|Drug	hot flashes	Hot Flashes|Menopause	Parallel Assignment	Interventional	Treatment	Randomized	A Dose-ranging Study of the Efficacy of ESN364 in Postmenopausal Women Suffering Vasomotor Symptoms (Hot Flashes)	8	Odds Ratio (OR)	2.58	0.0705	Regression, Logistic	0.92	7.22	95		NA	Female	356	Completed	Phase 2
NCT03192176	4316329	7902616	Number of Participants With Mean Percent Reduction of 50% in The Mean Frequency of Moderate and Severe Vasomotor Symptoms From Baseline to Each Study Week	NA	fezolinetant|Placebo|Placebo	Drug|Drug|Drug	hot flashes	Hot Flashes|Menopause	Parallel Assignment	Interventional	Treatment	Randomized	A Dose-ranging Study of the Efficacy of ESN364 in Postmenopausal Women Suffering Vasomotor Symptoms (Hot Flashes)	8	Odds Ratio (OR)	7.98	0.0001	Regression, Logistic	2.75	23.18	95		NA	Female	356	Completed	Phase 2
NCT03192176	4316310	7902616	Number of Participants With Mean Percent Reduction of 50% in The Mean Frequency of Moderate and Severe Vasomotor Symptoms From Baseline to Each Study Week	NA	fezolinetant|Placebo|Placebo	Drug|Drug|Drug	hot flashes	Hot Flashes|Menopause	Parallel Assignment	Interventional	Treatment	Randomized	A Dose-ranging Study of the Efficacy of ESN364 in Postmenopausal Women Suffering Vasomotor Symptoms (Hot Flashes)	8	Odds Ratio (OR)	5.28	0.0037	Regression, Logistic	1.72	16.23	95		NA	Female	356	Completed	Phase 2
NCT03192176	4316288	7902616	Number of Participants With Mean Percent Reduction of 50% in The Mean Frequency of Moderate and Severe Vasomotor Symptoms From Baseline to Each Study Week	NA	fezolinetant|Placebo|Placebo	Drug|Drug|Drug	hot flashes	Hot Flashes|Menopause	Parallel Assignment	Interventional	Treatment	Randomized	A Dose-ranging Study of the Efficacy of ESN364 in Postmenopausal Women Suffering Vasomotor Symptoms (Hot Flashes)	8	Odds Ratio (OR)	3.09	0.0433	Regression, Logistic	1.03	9.24	95		NA	Female	356	Completed	Phase 2
NCT03192176	4316253	7902616	Number of Participants With Mean Percent Reduction of 50% in The Mean Frequency of Moderate and Severe Vasomotor Symptoms From Baseline to Each Study Week	NA	fezolinetant|Placebo|Placebo	Drug|Drug|Drug	hot flashes	Hot Flashes|Menopause	Parallel Assignment	Interventional	Treatment	Randomized	A Dose-ranging Study of the Efficacy of ESN364 in Postmenopausal Women Suffering Vasomotor Symptoms (Hot Flashes)	8	Odds Ratio (OR)	2.66	0.076	Regression, Logistic	0.9	7.83	95		NA	Female	356	Completed	Phase 2
NCT03192176	4316283	7902616	Number of Participants With Mean Percent Reduction of 50% in The Mean Frequency of Moderate and Severe Vasomotor Symptoms From Baseline to Each Study Week	NA	fezolinetant|Placebo|Placebo	Drug|Drug|Drug	hot flashes	Hot Flashes|Menopause	Parallel Assignment	Interventional	Treatment	Randomized	A Dose-ranging Study of the Efficacy of ESN364 in Postmenopausal Women Suffering Vasomotor Symptoms (Hot Flashes)	8	Odds Ratio (OR)	3.18	0.0566	Regression, Logistic	0.97	10.46	95		NA	Female	356	Completed	Phase 2
NCT03192176	4316313	7902616	Number of Participants With Mean Percent Reduction of 50% in The Mean Frequency of Moderate and Severe Vasomotor Symptoms From Baseline to Each Study Week	NA	fezolinetant|Placebo|Placebo	Drug|Drug|Drug	hot flashes	Hot Flashes|Menopause	Parallel Assignment	Interventional	Treatment	Randomized	A Dose-ranging Study of the Efficacy of ESN364 in Postmenopausal Women Suffering Vasomotor Symptoms (Hot Flashes)	8	Odds Ratio (OR)	2.33	0.077	Regression, Logistic	0.91	5.96	95		NA	Female	356	Completed	Phase 2
NCT03192176	4316332	7902616	Number of Participants With Mean Percent Reduction of 50% in The Mean Frequency of Moderate and Severe Vasomotor Symptoms From Baseline to Each Study Week	NA	fezolinetant|Placebo|Placebo	Drug|Drug|Drug	hot flashes	Hot Flashes|Menopause	Parallel Assignment	Interventional	Treatment	Randomized	A Dose-ranging Study of the Efficacy of ESN364 in Postmenopausal Women Suffering Vasomotor Symptoms (Hot Flashes)	8	Odds Ratio (OR)	11.55	0.0001	Regression, Logistic	3.94	33.85	95		NA	Female	356	Completed	Phase 2
NCT03192176	4316311	7902616	Number of Participants With Mean Percent Reduction of 50% in The Mean Frequency of Moderate and Severe Vasomotor Symptoms From Baseline to Each Study Week	NA	fezolinetant|Placebo|Placebo	Drug|Drug|Drug	hot flashes	Hot Flashes|Menopause	Parallel Assignment	Interventional	Treatment	Randomized	A Dose-ranging Study of the Efficacy of ESN364 in Postmenopausal Women Suffering Vasomotor Symptoms (Hot Flashes)	8	Odds Ratio (OR)	3.36	0.0165	Regression, Logistic	1.25	9.04	95		NA	Female	356	Completed	Phase 2
NCT03192176	4316279	7902616	Number of Participants With Mean Percent Reduction of 50% in The Mean Frequency of Moderate and Severe Vasomotor Symptoms From Baseline to Each Study Week	NA	fezolinetant|Placebo|Placebo	Drug|Drug|Drug	hot flashes	Hot Flashes|Menopause	Parallel Assignment	Interventional	Treatment	Randomized	A Dose-ranging Study of the Efficacy of ESN364 in Postmenopausal Women Suffering Vasomotor Symptoms (Hot Flashes)	8	Odds Ratio (OR)	2.22	0.1616	Regression, Logistic	0.73	6.76	95		NA	Female	356	Completed	Phase 2
NCT03192176	4316411	7902617	Number of Participants With Mean Percent Reduction of 100% in The Mean Frequency of Mild, Moderate, and Severe VMS From Baseline to Each Study Week	NA	fezolinetant|Placebo|Placebo	Drug|Drug|Drug	hot flashes	Hot Flashes|Menopause	Parallel Assignment	Interventional	Treatment	Randomized	A Dose-ranging Study of the Efficacy of ESN364 in Postmenopausal Women Suffering Vasomotor Symptoms (Hot Flashes)	8	Odds Ratio (OR)	0.67	0.7899	Regression, Logistic	0.04	12.34	95		NA	Female	356	Completed	Phase 2
NCT03192176	4316406	7902617	Number of Participants With Mean Percent Reduction of 100% in The Mean Frequency of Mild, Moderate, and Severe VMS From Baseline to Each Study Week	NA	fezolinetant|Placebo|Placebo	Drug|Drug|Drug	hot flashes	Hot Flashes|Menopause	Parallel Assignment	Interventional	Treatment	Randomized	A Dose-ranging Study of the Efficacy of ESN364 in Postmenopausal Women Suffering Vasomotor Symptoms (Hot Flashes)	8	Odds Ratio (OR)	3.53	0.2851	Regression, Logistic	0.35	35.68	95		NA	Female	356	Completed	Phase 2
NCT03192176	4316370	7902617	Number of Participants With Mean Percent Reduction of 100% in The Mean Frequency of Mild, Moderate, and Severe VMS From Baseline to Each Study Week	NA	fezolinetant|Placebo|Placebo	Drug|Drug|Drug	hot flashes	Hot Flashes|Menopause	Parallel Assignment	Interventional	Treatment	Randomized	A Dose-ranging Study of the Efficacy of ESN364 in Postmenopausal Women Suffering Vasomotor Symptoms (Hot Flashes)	8	Odds Ratio (OR)	22.3	0.0036	Regression, Logistic	2.75	180.6	95		NA	Female	356	Completed	Phase 2
NCT03192176	4316382	7902617	Number of Participants With Mean Percent Reduction of 100% in The Mean Frequency of Mild, Moderate, and Severe VMS From Baseline to Each Study Week	NA	fezolinetant|Placebo|Placebo	Drug|Drug|Drug	hot flashes	Hot Flashes|Menopause	Parallel Assignment	Interventional	Treatment	Randomized	A Dose-ranging Study of the Efficacy of ESN364 in Postmenopausal Women Suffering Vasomotor Symptoms (Hot Flashes)	8	Odds Ratio (OR)	3.34	0.3065	Regression, Logistic	0.33	33.59	95		NA	Female	356	Completed	Phase 2
NCT03192176	4316355	7902617	Number of Participants With Mean Percent Reduction of 100% in The Mean Frequency of Mild, Moderate, and Severe VMS From Baseline to Each Study Week	NA	fezolinetant|Placebo|Placebo	Drug|Drug|Drug	hot flashes	Hot Flashes|Menopause	Parallel Assignment	Interventional	Treatment	Randomized	A Dose-ranging Study of the Efficacy of ESN364 in Postmenopausal Women Suffering Vasomotor Symptoms (Hot Flashes)	8	Odds Ratio (OR)	2.4	0.1987	Regression, Logistic	0.63	9.15	95		NA	Female	356	Completed	Phase 2
NCT03192176	4316373	7902617	Number of Participants With Mean Percent Reduction of 100% in The Mean Frequency of Mild, Moderate, and Severe VMS From Baseline to Each Study Week	NA	fezolinetant|Placebo|Placebo	Drug|Drug|Drug	hot flashes	Hot Flashes|Menopause	Parallel Assignment	Interventional	Treatment	Randomized	A Dose-ranging Study of the Efficacy of ESN364 in Postmenopausal Women Suffering Vasomotor Symptoms (Hot Flashes)	8	Odds Ratio (OR)	19.09	0.0062	Regression, Logistic	2.31	157.9	95		NA	Female	356	Completed	Phase 2
NCT03192176	4316371	7902617	Number of Participants With Mean Percent Reduction of 100% in The Mean Frequency of Mild, Moderate, and Severe VMS From Baseline to Each Study Week	NA	fezolinetant|Placebo|Placebo	Drug|Drug|Drug	hot flashes	Hot Flashes|Menopause	Parallel Assignment	Interventional	Treatment	Randomized	A Dose-ranging Study of the Efficacy of ESN364 in Postmenopausal Women Suffering Vasomotor Symptoms (Hot Flashes)	8	Odds Ratio (OR)	8.64	0.052	Regression, Logistic	0.98	75.98	95		NA	Female	356	Completed	Phase 2
NCT03192176	4316356	7902617	Number of Participants With Mean Percent Reduction of 100% in The Mean Frequency of Mild, Moderate, and Severe VMS From Baseline to Each Study Week	NA	fezolinetant|Placebo|Placebo	Drug|Drug|Drug	hot flashes	Hot Flashes|Menopause	Parallel Assignment	Interventional	Treatment	Randomized	A Dose-ranging Study of the Efficacy of ESN364 in Postmenopausal Women Suffering Vasomotor Symptoms (Hot Flashes)	8	Odds Ratio (OR)	5.58	0.0138	Regression, Logistic	1.42	21.93	95		NA	Female	356	Completed	Phase 2
NCT03192176	4316393	7902617	Number of Participants With Mean Percent Reduction of 100% in The Mean Frequency of Mild, Moderate, and Severe VMS From Baseline to Each Study Week	NA	fezolinetant|Placebo|Placebo	Drug|Drug|Drug	hot flashes	Hot Flashes|Menopause	Parallel Assignment	Interventional	Treatment	Randomized	A Dose-ranging Study of the Efficacy of ESN364 in Postmenopausal Women Suffering Vasomotor Symptoms (Hot Flashes)	8	Odds Ratio (OR)	3.79	0.2594	Regression, Logistic	0.37	38.32	95		NA	Female	356	Completed	Phase 2
NCT03192176	4316359	7902617	Number of Participants With Mean Percent Reduction of 100% in The Mean Frequency of Mild, Moderate, and Severe VMS From Baseline to Each Study Week	NA	fezolinetant|Placebo|Placebo	Drug|Drug|Drug	hot flashes	Hot Flashes|Menopause	Parallel Assignment	Interventional	Treatment	Randomized	A Dose-ranging Study of the Efficacy of ESN364 in Postmenopausal Women Suffering Vasomotor Symptoms (Hot Flashes)	8	Odds Ratio (OR)	10.01	0.001	Regression, Logistic	2.55	39.36	95		NA	Female	356	Completed	Phase 2
NCT03192176	4316385	7902617	Number of Participants With Mean Percent Reduction of 100% in The Mean Frequency of Mild, Moderate, and Severe VMS From Baseline to Each Study Week	NA	fezolinetant|Placebo|Placebo	Drug|Drug|Drug	hot flashes	Hot Flashes|Menopause	Parallel Assignment	Interventional	Treatment	Randomized	A Dose-ranging Study of the Efficacy of ESN364 in Postmenopausal Women Suffering Vasomotor Symptoms (Hot Flashes)	8	Odds Ratio (OR)	2.52	0.2202	Regression, Logistic	0.58	11	95		NA	Female	356	Completed	Phase 2
NCT03192176	4316404	7902617	Number of Participants With Mean Percent Reduction of 100% in The Mean Frequency of Mild, Moderate, and Severe VMS From Baseline to Each Study Week	NA	fezolinetant|Placebo|Placebo	Drug|Drug|Drug	hot flashes	Hot Flashes|Menopause	Parallel Assignment	Interventional	Treatment	Randomized	A Dose-ranging Study of the Efficacy of ESN364 in Postmenopausal Women Suffering Vasomotor Symptoms (Hot Flashes)	8	Odds Ratio (OR)	3.68	0.27	Regression, Logistic	0.36	37.16	95		NA	Female	356	Completed	Phase 2
NCT03192176	4316335	7902617	Number of Participants With Mean Percent Reduction of 100% in The Mean Frequency of Mild, Moderate, and Severe VMS From Baseline to Each Study Week	NA	fezolinetant|Placebo|Placebo	Drug|Drug|Drug	hot flashes	Hot Flashes|Menopause	Parallel Assignment	Interventional	Treatment	Randomized	A Dose-ranging Study of the Efficacy of ESN364 in Postmenopausal Women Suffering Vasomotor Symptoms (Hot Flashes)	8	Odds Ratio (OR)	1.39	0.5526	Regression, Logistic	0.47	4.07	95		NA	Female	356	Completed	Phase 2
NCT03192176	4316398	7902617	Number of Participants With Mean Percent Reduction of 100% in The Mean Frequency of Mild, Moderate, and Severe VMS From Baseline to Each Study Week	NA	fezolinetant|Placebo|Placebo	Drug|Drug|Drug	hot flashes	Hot Flashes|Menopause	Parallel Assignment	Interventional	Treatment	Randomized	A Dose-ranging Study of the Efficacy of ESN364 in Postmenopausal Women Suffering Vasomotor Symptoms (Hot Flashes)	8	Odds Ratio (OR)	10.97	0.0266	Regression, Logistic	1.32	91.15	95		NA	Female	356	Completed	Phase 2
NCT03192176	4316392	7902617	Number of Participants With Mean Percent Reduction of 100% in The Mean Frequency of Mild, Moderate, and Severe VMS From Baseline to Each Study Week	NA	fezolinetant|Placebo|Placebo	Drug|Drug|Drug	hot flashes	Hot Flashes|Menopause	Parallel Assignment	Interventional	Treatment	Randomized	A Dose-ranging Study of the Efficacy of ESN364 in Postmenopausal Women Suffering Vasomotor Symptoms (Hot Flashes)	8	Odds Ratio (OR)	8.14	0.0589	Regression, Logistic	0.92	71.67	95		NA	Female	356	Completed	Phase 2
NCT03192176	4316362	7902617	Number of Participants With Mean Percent Reduction of 100% in The Mean Frequency of Mild, Moderate, and Severe VMS From Baseline to Each Study Week	NA	fezolinetant|Placebo|Placebo	Drug|Drug|Drug	hot flashes	Hot Flashes|Menopause	Parallel Assignment	Interventional	Treatment	Randomized	A Dose-ranging Study of the Efficacy of ESN364 in Postmenopausal Women Suffering Vasomotor Symptoms (Hot Flashes)	8	Odds Ratio (OR)	3.06	0.1306	Regression, Logistic	0.72	13.02	95		NA	Female	356	Completed	Phase 2
NCT03192176	4316340	7902617	Number of Participants With Mean Percent Reduction of 100% in The Mean Frequency of Mild, Moderate, and Severe VMS From Baseline to Each Study Week	NA	fezolinetant|Placebo|Placebo	Drug|Drug|Drug	hot flashes	Hot Flashes|Menopause	Parallel Assignment	Interventional	Treatment	Randomized	A Dose-ranging Study of the Efficacy of ESN364 in Postmenopausal Women Suffering Vasomotor Symptoms (Hot Flashes)	8	Odds Ratio (OR)	1.49	0.472	Regression, Logistic	0.5	4.39	95		NA	Female	356	Completed	Phase 2
NCT03192176	4316403	7902617	Number of Participants With Mean Percent Reduction of 100% in The Mean Frequency of Mild, Moderate, and Severe VMS From Baseline to Each Study Week	NA	fezolinetant|Placebo|Placebo	Drug|Drug|Drug	hot flashes	Hot Flashes|Menopause	Parallel Assignment	Interventional	Treatment	Randomized	A Dose-ranging Study of the Efficacy of ESN364 in Postmenopausal Women Suffering Vasomotor Symptoms (Hot Flashes)	8	Odds Ratio (OR)	3.41	0.2982	Regression, Logistic	0.34	34.27	95		NA	Female	356	Completed	Phase 2
NCT03192176	4316384	7902617	Number of Participants With Mean Percent Reduction of 100% in The Mean Frequency of Mild, Moderate, and Severe VMS From Baseline to Each Study Week	NA	fezolinetant|Placebo|Placebo	Drug|Drug|Drug	hot flashes	Hot Flashes|Menopause	Parallel Assignment	Interventional	Treatment	Randomized	A Dose-ranging Study of the Efficacy of ESN364 in Postmenopausal Women Suffering Vasomotor Symptoms (Hot Flashes)	8	Odds Ratio (OR)	2.37	0.2498	Regression, Logistic	0.55	10.25	95		NA	Female	356	Completed	Phase 2
NCT03192176	4316346	7902617	Number of Participants With Mean Percent Reduction of 100% in The Mean Frequency of Mild, Moderate, and Severe VMS From Baseline to Each Study Week	NA	fezolinetant|Placebo|Placebo	Drug|Drug|Drug	hot flashes	Hot Flashes|Menopause	Parallel Assignment	Interventional	Treatment	Randomized	A Dose-ranging Study of the Efficacy of ESN364 in Postmenopausal Women Suffering Vasomotor Symptoms (Hot Flashes)	8	Odds Ratio (OR)	10.49	0.001	Regression, Logistic	2.59	42.46	95		NA	Female	356	Completed	Phase 2
NCT03192176	4316351	7902617	Number of Participants With Mean Percent Reduction of 100% in The Mean Frequency of Mild, Moderate, and Severe VMS From Baseline to Each Study Week	NA	fezolinetant|Placebo|Placebo	Drug|Drug|Drug	hot flashes	Hot Flashes|Menopause	Parallel Assignment	Interventional	Treatment	Randomized	A Dose-ranging Study of the Efficacy of ESN364 in Postmenopausal Women Suffering Vasomotor Symptoms (Hot Flashes)	8	Odds Ratio (OR)	0.84	0.8287	Regression, Logistic	0.17	4.08	95		NA	Female	356	Completed	Phase 2
NCT03192176	4316409	7902617	Number of Participants With Mean Percent Reduction of 100% in The Mean Frequency of Mild, Moderate, and Severe VMS From Baseline to Each Study Week	NA	fezolinetant|Placebo|Placebo	Drug|Drug|Drug	hot flashes	Hot Flashes|Menopause	Parallel Assignment	Interventional	Treatment	Randomized	A Dose-ranging Study of the Efficacy of ESN364 in Postmenopausal Women Suffering Vasomotor Symptoms (Hot Flashes)	8	Odds Ratio (OR)	2.19	0.5303	Regression, Logistic	0.19	25.46	95		NA	Female	356	Completed	Phase 2
NCT03192176	4316407	7902617	Number of Participants With Mean Percent Reduction of 100% in The Mean Frequency of Mild, Moderate, and Severe VMS From Baseline to Each Study Week	NA	fezolinetant|Placebo|Placebo	Drug|Drug|Drug	hot flashes	Hot Flashes|Menopause	Parallel Assignment	Interventional	Treatment	Randomized	A Dose-ranging Study of the Efficacy of ESN364 in Postmenopausal Women Suffering Vasomotor Symptoms (Hot Flashes)	8	Odds Ratio (OR)	9.07	0.0442	Regression, Logistic	1.06	77.71	95		NA	Female	356	Completed	Phase 2
NCT03192176	4316386	7902617	Number of Participants With Mean Percent Reduction of 100% in The Mean Frequency of Mild, Moderate, and Severe VMS From Baseline to Each Study Week	NA	fezolinetant|Placebo|Placebo	Drug|Drug|Drug	hot flashes	Hot Flashes|Menopause	Parallel Assignment	Interventional	Treatment	Randomized	A Dose-ranging Study of the Efficacy of ESN364 in Postmenopausal Women Suffering Vasomotor Symptoms (Hot Flashes)	8	Odds Ratio (OR)	1.17	0.8564	Regression, Logistic	0.22	6.2	95		NA	Female	356	Completed	Phase 2
NCT03192176	4316395	7902617	Number of Participants With Mean Percent Reduction of 100% in The Mean Frequency of Mild, Moderate, and Severe VMS From Baseline to Each Study Week	NA	fezolinetant|Placebo|Placebo	Drug|Drug|Drug	hot flashes	Hot Flashes|Menopause	Parallel Assignment	Interventional	Treatment	Randomized	A Dose-ranging Study of the Efficacy of ESN364 in Postmenopausal Women Suffering Vasomotor Symptoms (Hot Flashes)	8	Odds Ratio (OR)	8.11	0.0592	Regression, Logistic	0.92	71.35	95		NA	Female	356	Completed	Phase 2
NCT03192176	4316360	7902617	Number of Participants With Mean Percent Reduction of 100% in The Mean Frequency of Mild, Moderate, and Severe VMS From Baseline to Each Study Week	NA	fezolinetant|Placebo|Placebo	Drug|Drug|Drug	hot flashes	Hot Flashes|Menopause	Parallel Assignment	Interventional	Treatment	Randomized	A Dose-ranging Study of the Efficacy of ESN364 in Postmenopausal Women Suffering Vasomotor Symptoms (Hot Flashes)	8	Odds Ratio (OR)	7.14	0.0054	Regression, Logistic	1.79	28.53	95		NA	Female	356	Completed	Phase 2
NCT03192176	4316389	7902617	Number of Participants With Mean Percent Reduction of 100% in The Mean Frequency of Mild, Moderate, and Severe VMS From Baseline to Each Study Week	NA	fezolinetant|Placebo|Placebo	Drug|Drug|Drug	hot flashes	Hot Flashes|Menopause	Parallel Assignment	Interventional	Treatment	Randomized	A Dose-ranging Study of the Efficacy of ESN364 in Postmenopausal Women Suffering Vasomotor Symptoms (Hot Flashes)	8	Odds Ratio (OR)	1.08	0.9246	Regression, Logistic	0.2	5.74	95		NA	Female	356	Completed	Phase 2
NCT03192176	4316402	7902617	Number of Participants With Mean Percent Reduction of 100% in The Mean Frequency of Mild, Moderate, and Severe VMS From Baseline to Each Study Week	NA	fezolinetant|Placebo|Placebo	Drug|Drug|Drug	hot flashes	Hot Flashes|Menopause	Parallel Assignment	Interventional	Treatment	Randomized	A Dose-ranging Study of the Efficacy of ESN364 in Postmenopausal Women Suffering Vasomotor Symptoms (Hot Flashes)	8	Odds Ratio (OR)	12.3	0.0204	Regression, Logistic	1.47	102.6	95		NA	Female	356	Completed	Phase 2
NCT03192176	4316388	7902617	Number of Participants With Mean Percent Reduction of 100% in The Mean Frequency of Mild, Moderate, and Severe VMS From Baseline to Each Study Week	NA	fezolinetant|Placebo|Placebo	Drug|Drug|Drug	hot flashes	Hot Flashes|Menopause	Parallel Assignment	Interventional	Treatment	Randomized	A Dose-ranging Study of the Efficacy of ESN364 in Postmenopausal Women Suffering Vasomotor Symptoms (Hot Flashes)	8	Odds Ratio (OR)	5.42	0.0177	Regression, Logistic	1.34	21.93	95		NA	Female	356	Completed	Phase 2
NCT03192176	4316361	7902617	Number of Participants With Mean Percent Reduction of 100% in The Mean Frequency of Mild, Moderate, and Severe VMS From Baseline to Each Study Week	NA	fezolinetant|Placebo|Placebo	Drug|Drug|Drug	hot flashes	Hot Flashes|Menopause	Parallel Assignment	Interventional	Treatment	Randomized	A Dose-ranging Study of the Efficacy of ESN364 in Postmenopausal Women Suffering Vasomotor Symptoms (Hot Flashes)	8	Odds Ratio (OR)	4.83	0.0248	Regression, Logistic	1.22	19.1	95		NA	Female	356	Completed	Phase 2
NCT03192176	4316378	7902617	Number of Participants With Mean Percent Reduction of 100% in The Mean Frequency of Mild, Moderate, and Severe VMS From Baseline to Each Study Week	NA	fezolinetant|Placebo|Placebo	Drug|Drug|Drug	hot flashes	Hot Flashes|Menopause	Parallel Assignment	Interventional	Treatment	Randomized	A Dose-ranging Study of the Efficacy of ESN364 in Postmenopausal Women Suffering Vasomotor Symptoms (Hot Flashes)	8	Odds Ratio (OR)	6.93	0.0851	Regression, Logistic	0.77	62.69	95		NA	Female	356	Completed	Phase 2
NCT03192176	4316383	7902617	Number of Participants With Mean Percent Reduction of 100% in The Mean Frequency of Mild, Moderate, and Severe VMS From Baseline to Each Study Week	NA	fezolinetant|Placebo|Placebo	Drug|Drug|Drug	hot flashes	Hot Flashes|Menopause	Parallel Assignment	Interventional	Treatment	Randomized	A Dose-ranging Study of the Efficacy of ESN364 in Postmenopausal Women Suffering Vasomotor Symptoms (Hot Flashes)	8	Odds Ratio (OR)	8.22	0.0576	Regression, Logistic	0.93	72.29	95		NA	Female	356	Completed	Phase 2
NCT03192176	4316369	7902617	Number of Participants With Mean Percent Reduction of 100% in The Mean Frequency of Mild, Moderate, and Severe VMS From Baseline to Each Study Week	NA	fezolinetant|Placebo|Placebo	Drug|Drug|Drug	hot flashes	Hot Flashes|Menopause	Parallel Assignment	Interventional	Treatment	Randomized	A Dose-ranging Study of the Efficacy of ESN364 in Postmenopausal Women Suffering Vasomotor Symptoms (Hot Flashes)	8	Odds Ratio (OR)	4.66	0.0676	Regression, Logistic	0.89	24.23	95		NA	Female	356	Completed	Phase 2
NCT03192176	4316338	7902617	Number of Participants With Mean Percent Reduction of 100% in The Mean Frequency of Mild, Moderate, and Severe VMS From Baseline to Each Study Week	NA	fezolinetant|Placebo|Placebo	Drug|Drug|Drug	hot flashes	Hot Flashes|Menopause	Parallel Assignment	Interventional	Treatment	Randomized	A Dose-ranging Study of the Efficacy of ESN364 in Postmenopausal Women Suffering Vasomotor Symptoms (Hot Flashes)	8	Odds Ratio (OR)	3.07	0.0396	Regression, Logistic	1.05	8.92	95		NA	Female	356	Completed	Phase 2
NCT03192176	4316377	7902617	Number of Participants With Mean Percent Reduction of 100% in The Mean Frequency of Mild, Moderate, and Severe VMS From Baseline to Each Study Week	NA	fezolinetant|Placebo|Placebo	Drug|Drug|Drug	hot flashes	Hot Flashes|Menopause	Parallel Assignment	Interventional	Treatment	Randomized	A Dose-ranging Study of the Efficacy of ESN364 in Postmenopausal Women Suffering Vasomotor Symptoms (Hot Flashes)	8	Odds Ratio (OR)	17.02	0.0081	Regression, Logistic	2.09	138.7	95		NA	Female	356	Completed	Phase 2
NCT03192176	4316336	7902617	Number of Participants With Mean Percent Reduction of 100% in The Mean Frequency of Mild, Moderate, and Severe VMS From Baseline to Each Study Week	NA	fezolinetant|Placebo|Placebo	Drug|Drug|Drug	hot flashes	Hot Flashes|Menopause	Parallel Assignment	Interventional	Treatment	Randomized	A Dose-ranging Study of the Efficacy of ESN364 in Postmenopausal Women Suffering Vasomotor Symptoms (Hot Flashes)	8	Odds Ratio (OR)	2.25	0.137	Regression, Logistic	0.77	6.58	95		NA	Female	356	Completed	Phase 2
NCT03192176	4316344	7902617	Number of Participants With Mean Percent Reduction of 100% in The Mean Frequency of Mild, Moderate, and Severe VMS From Baseline to Each Study Week	NA	fezolinetant|Placebo|Placebo	Drug|Drug|Drug	hot flashes	Hot Flashes|Menopause	Parallel Assignment	Interventional	Treatment	Randomized	A Dose-ranging Study of the Efficacy of ESN364 in Postmenopausal Women Suffering Vasomotor Symptoms (Hot Flashes)	8	Odds Ratio (OR)	2.91	0.1483	Regression, Logistic	0.68	12.41	95		NA	Female	356	Completed	Phase 2
NCT03192176	4316348	7902617	Number of Participants With Mean Percent Reduction of 100% in The Mean Frequency of Mild, Moderate, and Severe VMS From Baseline to Each Study Week	NA	fezolinetant|Placebo|Placebo	Drug|Drug|Drug	hot flashes	Hot Flashes|Menopause	Parallel Assignment	Interventional	Treatment	Randomized	A Dose-ranging Study of the Efficacy of ESN364 in Postmenopausal Women Suffering Vasomotor Symptoms (Hot Flashes)	8	Odds Ratio (OR)	3.23	0.1126	Regression, Logistic	0.76	13.79	95		NA	Female	356	Completed	Phase 2
NCT03192176	4316349	7902617	Number of Participants With Mean Percent Reduction of 100% in The Mean Frequency of Mild, Moderate, and Severe VMS From Baseline to Each Study Week	NA	fezolinetant|Placebo|Placebo	Drug|Drug|Drug	hot flashes	Hot Flashes|Menopause	Parallel Assignment	Interventional	Treatment	Randomized	A Dose-ranging Study of the Efficacy of ESN364 in Postmenopausal Women Suffering Vasomotor Symptoms (Hot Flashes)	8	Odds Ratio (OR)	6.03	0.0043	Regression, Logistic	1.76	20.66	95		NA	Female	356	Completed	Phase 2
NCT03192176	4316343	7902617	Number of Participants With Mean Percent Reduction of 100% in The Mean Frequency of Mild, Moderate, and Severe VMS From Baseline to Each Study Week	NA	fezolinetant|Placebo|Placebo	Drug|Drug|Drug	hot flashes	Hot Flashes|Menopause	Parallel Assignment	Interventional	Treatment	Randomized	A Dose-ranging Study of the Efficacy of ESN364 in Postmenopausal Women Suffering Vasomotor Symptoms (Hot Flashes)	8	Odds Ratio (OR)	4.03	0.0557	Regression, Logistic	0.97	16.84	95		NA	Female	356	Completed	Phase 2
NCT03192176	4316405	7902617	Number of Participants With Mean Percent Reduction of 100% in The Mean Frequency of Mild, Moderate, and Severe VMS From Baseline to Each Study Week	NA	fezolinetant|Placebo|Placebo	Drug|Drug|Drug	hot flashes	Hot Flashes|Menopause	Parallel Assignment	Interventional	Treatment	Randomized	A Dose-ranging Study of the Efficacy of ESN364 in Postmenopausal Women Suffering Vasomotor Symptoms (Hot Flashes)	8	Odds Ratio (OR)	4.22	0.2073	Regression, Logistic	0.45	39.48	95		NA	Female	356	Completed	Phase 2
NCT03192176	4316357	7902617	Number of Participants With Mean Percent Reduction of 100% in The Mean Frequency of Mild, Moderate, and Severe VMS From Baseline to Each Study Week	NA	fezolinetant|Placebo|Placebo	Drug|Drug|Drug	hot flashes	Hot Flashes|Menopause	Parallel Assignment	Interventional	Treatment	Randomized	A Dose-ranging Study of the Efficacy of ESN364 in Postmenopausal Women Suffering Vasomotor Symptoms (Hot Flashes)	8	Odds Ratio (OR)	3.27	0.1089	Regression, Logistic	0.77	13.95	95		NA	Female	356	Completed	Phase 2
NCT03192176	4316354	7902617	Number of Participants With Mean Percent Reduction of 100% in The Mean Frequency of Mild, Moderate, and Severe VMS From Baseline to Each Study Week	NA	fezolinetant|Placebo|Placebo	Drug|Drug|Drug	hot flashes	Hot Flashes|Menopause	Parallel Assignment	Interventional	Treatment	Randomized	A Dose-ranging Study of the Efficacy of ESN364 in Postmenopausal Women Suffering Vasomotor Symptoms (Hot Flashes)	8	Odds Ratio (OR)	1.8	0.3984	Regression, Logistic	0.46	7.02	95		NA	Female	356	Completed	Phase 2
NCT03192176	4316345	7902617	Number of Participants With Mean Percent Reduction of 100% in The Mean Frequency of Mild, Moderate, and Severe VMS From Baseline to Each Study Week	NA	fezolinetant|Placebo|Placebo	Drug|Drug|Drug	hot flashes	Hot Flashes|Menopause	Parallel Assignment	Interventional	Treatment	Randomized	A Dose-ranging Study of the Efficacy of ESN364 in Postmenopausal Women Suffering Vasomotor Symptoms (Hot Flashes)	8	Odds Ratio (OR)	13.01	0.0002	Regression, Logistic	3.31	51.14	95		NA	Female	356	Completed	Phase 2
NCT03192176	4316375	7902617	Number of Participants With Mean Percent Reduction of 100% in The Mean Frequency of Mild, Moderate, and Severe VMS From Baseline to Each Study Week	NA	fezolinetant|Placebo|Placebo	Drug|Drug|Drug	hot flashes	Hot Flashes|Menopause	Parallel Assignment	Interventional	Treatment	Randomized	A Dose-ranging Study of the Efficacy of ESN364 in Postmenopausal Women Suffering Vasomotor Symptoms (Hot Flashes)	8	Odds Ratio (OR)	5.76	0.1184	Regression, Logistic	0.64	51.8	95		NA	Female	356	Completed	Phase 2
NCT03192176	4316342	7902617	Number of Participants With Mean Percent Reduction of 100% in The Mean Frequency of Mild, Moderate, and Severe VMS From Baseline to Each Study Week	NA	fezolinetant|Placebo|Placebo	Drug|Drug|Drug	hot flashes	Hot Flashes|Menopause	Parallel Assignment	Interventional	Treatment	Randomized	A Dose-ranging Study of the Efficacy of ESN364 in Postmenopausal Women Suffering Vasomotor Symptoms (Hot Flashes)	8	Odds Ratio (OR)	6.47	0.0072	Regression, Logistic	1.66	25.28	95		NA	Female	356	Completed	Phase 2
NCT03192176	4316367	7902617	Number of Participants With Mean Percent Reduction of 100% in The Mean Frequency of Mild, Moderate, and Severe VMS From Baseline to Each Study Week	NA	fezolinetant|Placebo|Placebo	Drug|Drug|Drug	hot flashes	Hot Flashes|Menopause	Parallel Assignment	Interventional	Treatment	Randomized	A Dose-ranging Study of the Efficacy of ESN364 in Postmenopausal Women Suffering Vasomotor Symptoms (Hot Flashes)	8	Odds Ratio (OR)	15.46	0.0007	Regression, Logistic	3.18	75.14	95		NA	Female	356	Completed	Phase 2
NCT03192176	4316337	7902617	Number of Participants With Mean Percent Reduction of 100% in The Mean Frequency of Mild, Moderate, and Severe VMS From Baseline to Each Study Week	NA	fezolinetant|Placebo|Placebo	Drug|Drug|Drug	hot flashes	Hot Flashes|Menopause	Parallel Assignment	Interventional	Treatment	Randomized	A Dose-ranging Study of the Efficacy of ESN364 in Postmenopausal Women Suffering Vasomotor Symptoms (Hot Flashes)	8	Odds Ratio (OR)	0.66	0.5137	Regression, Logistic	0.19	2.29	95		NA	Female	356	Completed	Phase 2
NCT03192176	4316352	7902617	Number of Participants With Mean Percent Reduction of 100% in The Mean Frequency of Mild, Moderate, and Severe VMS From Baseline to Each Study Week	NA	fezolinetant|Placebo|Placebo	Drug|Drug|Drug	hot flashes	Hot Flashes|Menopause	Parallel Assignment	Interventional	Treatment	Randomized	A Dose-ranging Study of the Efficacy of ESN364 in Postmenopausal Women Suffering Vasomotor Symptoms (Hot Flashes)	8	Odds Ratio (OR)	8.05	0.001	Regression, Logistic	2.32	27.95	95		NA	Female	356	Completed	Phase 2
NCT03192176	4316379	7902617	Number of Participants With Mean Percent Reduction of 100% in The Mean Frequency of Mild, Moderate, and Severe VMS From Baseline to Each Study Week	NA	fezolinetant|Placebo|Placebo	Drug|Drug|Drug	hot flashes	Hot Flashes|Menopause	Parallel Assignment	Interventional	Treatment	Randomized	A Dose-ranging Study of the Efficacy of ESN364 in Postmenopausal Women Suffering Vasomotor Symptoms (Hot Flashes)	8	Odds Ratio (OR)	3.61	0.2762	Regression, Logistic	0.36	36.51	95		NA	Female	356	Completed	Phase 2
NCT03192176	4316396	7902617	Number of Participants With Mean Percent Reduction of 100% in The Mean Frequency of Mild, Moderate, and Severe VMS From Baseline to Each Study Week	NA	fezolinetant|Placebo|Placebo	Drug|Drug|Drug	hot flashes	Hot Flashes|Menopause	Parallel Assignment	Interventional	Treatment	Randomized	A Dose-ranging Study of the Efficacy of ESN364 in Postmenopausal Women Suffering Vasomotor Symptoms (Hot Flashes)	8	Odds Ratio (OR)	4.87	0.1667	Regression, Logistic	0.52	45.84	95		NA	Female	356	Completed	Phase 2
NCT03192176	4316358	7902617	Number of Participants With Mean Percent Reduction of 100% in The Mean Frequency of Mild, Moderate, and Severe VMS From Baseline to Each Study Week	NA	fezolinetant|Placebo|Placebo	Drug|Drug|Drug	hot flashes	Hot Flashes|Menopause	Parallel Assignment	Interventional	Treatment	Randomized	A Dose-ranging Study of the Efficacy of ESN364 in Postmenopausal Women Suffering Vasomotor Symptoms (Hot Flashes)	8	Odds Ratio (OR)	1.21	0.8271	Regression, Logistic	0.23	6.45	95		NA	Female	356	Completed	Phase 2
NCT03192176	4316366	7902617	Number of Participants With Mean Percent Reduction of 100% in The Mean Frequency of Mild, Moderate, and Severe VMS From Baseline to Each Study Week	NA	fezolinetant|Placebo|Placebo	Drug|Drug|Drug	hot flashes	Hot Flashes|Menopause	Parallel Assignment	Interventional	Treatment	Randomized	A Dose-ranging Study of the Efficacy of ESN364 in Postmenopausal Women Suffering Vasomotor Symptoms (Hot Flashes)	8	Odds Ratio (OR)	10.94	0.0032	Regression, Logistic	2.22	53.77	95		NA	Female	356	Completed	Phase 2
NCT03192176	4316408	7902617	Number of Participants With Mean Percent Reduction of 100% in The Mean Frequency of Mild, Moderate, and Severe VMS From Baseline to Each Study Week	NA	fezolinetant|Placebo|Placebo	Drug|Drug|Drug	hot flashes	Hot Flashes|Menopause	Parallel Assignment	Interventional	Treatment	Randomized	A Dose-ranging Study of the Efficacy of ESN364 in Postmenopausal Women Suffering Vasomotor Symptoms (Hot Flashes)	8	Odds Ratio (OR)	5.85	0.1149	Regression, Logistic	0.65	52.66	95		NA	Female	356	Completed	Phase 2
NCT03192176	4316391	7902617	Number of Participants With Mean Percent Reduction of 100% in The Mean Frequency of Mild, Moderate, and Severe VMS From Baseline to Each Study Week	NA	fezolinetant|Placebo|Placebo	Drug|Drug|Drug	hot flashes	Hot Flashes|Menopause	Parallel Assignment	Interventional	Treatment	Randomized	A Dose-ranging Study of the Efficacy of ESN364 in Postmenopausal Women Suffering Vasomotor Symptoms (Hot Flashes)	8	Odds Ratio (OR)	10.08	0.0338	Regression, Logistic	1.19	85.2	95		NA	Female	356	Completed	Phase 2
NCT03192176	4316372	7902617	Number of Participants With Mean Percent Reduction of 100% in The Mean Frequency of Mild, Moderate, and Severe VMS From Baseline to Each Study Week	NA	fezolinetant|Placebo|Placebo	Drug|Drug|Drug	hot flashes	Hot Flashes|Menopause	Parallel Assignment	Interventional	Treatment	Randomized	A Dose-ranging Study of the Efficacy of ESN364 in Postmenopausal Women Suffering Vasomotor Symptoms (Hot Flashes)	8	Odds Ratio (OR)	7.49	0.0695	Regression, Logistic	0.85	65.87	95		NA	Female	356	Completed	Phase 2
NCT03192176	4316363	7902617	Number of Participants With Mean Percent Reduction of 100% in The Mean Frequency of Mild, Moderate, and Severe VMS From Baseline to Each Study Week	NA	fezolinetant|Placebo|Placebo	Drug|Drug|Drug	hot flashes	Hot Flashes|Menopause	Parallel Assignment	Interventional	Treatment	Randomized	A Dose-ranging Study of the Efficacy of ESN364 in Postmenopausal Women Suffering Vasomotor Symptoms (Hot Flashes)	8	Odds Ratio (OR)	11.04	0.0027	Regression, Logistic	2.3	53.06	95		NA	Female	356	Completed	Phase 2
NCT03192176	4316399	7902617	Number of Participants With Mean Percent Reduction of 100% in The Mean Frequency of Mild, Moderate, and Severe VMS From Baseline to Each Study Week	NA	fezolinetant|Placebo|Placebo	Drug|Drug|Drug	hot flashes	Hot Flashes|Menopause	Parallel Assignment	Interventional	Treatment	Randomized	A Dose-ranging Study of the Efficacy of ESN364 in Postmenopausal Women Suffering Vasomotor Symptoms (Hot Flashes)	8	Odds Ratio (OR)	4.92	0.1635	Regression, Logistic	0.52	46.35	95		NA	Female	356	Completed	Phase 2
NCT03192176	4316350	7902617	Number of Participants With Mean Percent Reduction of 100% in The Mean Frequency of Mild, Moderate, and Severe VMS From Baseline to Each Study Week	NA	fezolinetant|Placebo|Placebo	Drug|Drug|Drug	hot flashes	Hot Flashes|Menopause	Parallel Assignment	Interventional	Treatment	Randomized	A Dose-ranging Study of the Efficacy of ESN364 in Postmenopausal Women Suffering Vasomotor Symptoms (Hot Flashes)	8	Odds Ratio (OR)	2.93	0.1083	Regression, Logistic	0.79	10.92	95		NA	Female	356	Completed	Phase 2
NCT03192176	4316353	7902617	Number of Participants With Mean Percent Reduction of 100% in The Mean Frequency of Mild, Moderate, and Severe VMS From Baseline to Each Study Week	NA	fezolinetant|Placebo|Placebo	Drug|Drug|Drug	hot flashes	Hot Flashes|Menopause	Parallel Assignment	Interventional	Treatment	Randomized	A Dose-ranging Study of the Efficacy of ESN364 in Postmenopausal Women Suffering Vasomotor Symptoms (Hot Flashes)	8	Odds Ratio (OR)	3.92	0.0402	Regression, Logistic	1.06	14.45	95		NA	Female	356	Completed	Phase 2
NCT03192176	4316400	7902617	Number of Participants With Mean Percent Reduction of 100% in The Mean Frequency of Mild, Moderate, and Severe VMS From Baseline to Each Study Week	NA	fezolinetant|Placebo|Placebo	Drug|Drug|Drug	hot flashes	Hot Flashes|Menopause	Parallel Assignment	Interventional	Treatment	Randomized	A Dose-ranging Study of the Efficacy of ESN364 in Postmenopausal Women Suffering Vasomotor Symptoms (Hot Flashes)	8	Odds Ratio (OR)	2.22	0.5224	Regression, Logistic	0.19	25.68	95		NA	Female	356	Completed	Phase 2
NCT03192176	4316341	7902617	Number of Participants With Mean Percent Reduction of 100% in The Mean Frequency of Mild, Moderate, and Severe VMS From Baseline to Each Study Week	NA	fezolinetant|Placebo|Placebo	Drug|Drug|Drug	hot flashes	Hot Flashes|Menopause	Parallel Assignment	Interventional	Treatment	Randomized	A Dose-ranging Study of the Efficacy of ESN364 in Postmenopausal Women Suffering Vasomotor Symptoms (Hot Flashes)	8	Odds Ratio (OR)	1.02	0.9715	Regression, Logistic	0.32	3.24	95		NA	Female	356	Completed	Phase 2
NCT03192176	4316381	7902617	Number of Participants With Mean Percent Reduction of 100% in The Mean Frequency of Mild, Moderate, and Severe VMS From Baseline to Each Study Week	NA	fezolinetant|Placebo|Placebo	Drug|Drug|Drug	hot flashes	Hot Flashes|Menopause	Parallel Assignment	Interventional	Treatment	Randomized	A Dose-ranging Study of the Efficacy of ESN364 in Postmenopausal Women Suffering Vasomotor Symptoms (Hot Flashes)	8	Odds Ratio (OR)	19.9	0.0056	Regression, Logistic	2.4	165.1	95		NA	Female	356	Completed	Phase 2
NCT03192176	4316401	7902617	Number of Participants With Mean Percent Reduction of 100% in The Mean Frequency of Mild, Moderate, and Severe VMS From Baseline to Each Study Week	NA	fezolinetant|Placebo|Placebo	Drug|Drug|Drug	hot flashes	Hot Flashes|Menopause	Parallel Assignment	Interventional	Treatment	Randomized	A Dose-ranging Study of the Efficacy of ESN364 in Postmenopausal Women Suffering Vasomotor Symptoms (Hot Flashes)	8	Odds Ratio (OR)	11.1	0.027	Regression, Logistic	1.31	93.74	95		NA	Female	356	Completed	Phase 2
NCT03192176	4316390	7902617	Number of Participants With Mean Percent Reduction of 100% in The Mean Frequency of Mild, Moderate, and Severe VMS From Baseline to Each Study Week	NA	fezolinetant|Placebo|Placebo	Drug|Drug|Drug	hot flashes	Hot Flashes|Menopause	Parallel Assignment	Interventional	Treatment	Randomized	A Dose-ranging Study of the Efficacy of ESN364 in Postmenopausal Women Suffering Vasomotor Symptoms (Hot Flashes)	8	Odds Ratio (OR)	0.76	0.7756	Regression, Logistic	0.12	4.88	95		NA	Female	356	Completed	Phase 2
NCT03192176	4316387	7902617	Number of Participants With Mean Percent Reduction of 100% in The Mean Frequency of Mild, Moderate, and Severe VMS From Baseline to Each Study Week	NA	fezolinetant|Placebo|Placebo	Drug|Drug|Drug	hot flashes	Hot Flashes|Menopause	Parallel Assignment	Interventional	Treatment	Randomized	A Dose-ranging Study of the Efficacy of ESN364 in Postmenopausal Women Suffering Vasomotor Symptoms (Hot Flashes)	8	Odds Ratio (OR)	5.38	0.0178	Regression, Logistic	1.34	21.65	95		NA	Female	356	Completed	Phase 2
NCT03192176	4316374	7902617	Number of Participants With Mean Percent Reduction of 100% in The Mean Frequency of Mild, Moderate, and Severe VMS From Baseline to Each Study Week	NA	fezolinetant|Placebo|Placebo	Drug|Drug|Drug	hot flashes	Hot Flashes|Menopause	Parallel Assignment	Interventional	Treatment	Randomized	A Dose-ranging Study of the Efficacy of ESN364 in Postmenopausal Women Suffering Vasomotor Symptoms (Hot Flashes)	8	Odds Ratio (OR)	26.54	0.0023	Regression, Logistic	3.23	218.3	95		NA	Female	356	Completed	Phase 2
NCT03192176	4316364	7902617	Number of Participants With Mean Percent Reduction of 100% in The Mean Frequency of Mild, Moderate, and Severe VMS From Baseline to Each Study Week	NA	fezolinetant|Placebo|Placebo	Drug|Drug|Drug	hot flashes	Hot Flashes|Menopause	Parallel Assignment	Interventional	Treatment	Randomized	A Dose-ranging Study of the Efficacy of ESN364 in Postmenopausal Women Suffering Vasomotor Symptoms (Hot Flashes)	8	Odds Ratio (OR)	4.13	0.0972	Regression, Logistic	0.77	22.1	95		NA	Female	356	Completed	Phase 2
NCT03192176	4316365	7902617	Number of Participants With Mean Percent Reduction of 100% in The Mean Frequency of Mild, Moderate, and Severe VMS From Baseline to Each Study Week	NA	fezolinetant|Placebo|Placebo	Drug|Drug|Drug	hot flashes	Hot Flashes|Menopause	Parallel Assignment	Interventional	Treatment	Randomized	A Dose-ranging Study of the Efficacy of ESN364 in Postmenopausal Women Suffering Vasomotor Symptoms (Hot Flashes)	8	Odds Ratio (OR)	3.04	0.2031	Regression, Logistic	0.55	16.85	95		NA	Female	356	Completed	Phase 2
NCT03192176	4316380	7902617	Number of Participants With Mean Percent Reduction of 100% in The Mean Frequency of Mild, Moderate, and Severe VMS From Baseline to Each Study Week	NA	fezolinetant|Placebo|Placebo	Drug|Drug|Drug	hot flashes	Hot Flashes|Menopause	Parallel Assignment	Interventional	Treatment	Randomized	A Dose-ranging Study of the Efficacy of ESN364 in Postmenopausal Women Suffering Vasomotor Symptoms (Hot Flashes)	8	Odds Ratio (OR)	25.05	0.0027	Regression, Logistic	3.05	205.5	95		NA	Female	356	Completed	Phase 2
NCT03192176	4316394	7902617	Number of Participants With Mean Percent Reduction of 100% in The Mean Frequency of Mild, Moderate, and Severe VMS From Baseline to Each Study Week	NA	fezolinetant|Placebo|Placebo	Drug|Drug|Drug	hot flashes	Hot Flashes|Menopause	Parallel Assignment	Interventional	Treatment	Randomized	A Dose-ranging Study of the Efficacy of ESN364 in Postmenopausal Women Suffering Vasomotor Symptoms (Hot Flashes)	8	Odds Ratio (OR)	18.28	0.007	Regression, Logistic	2.21	151.2	95		NA	Female	356	Completed	Phase 2
NCT03192176	4316397	7902617	Number of Participants With Mean Percent Reduction of 100% in The Mean Frequency of Mild, Moderate, and Severe VMS From Baseline to Each Study Week	NA	fezolinetant|Placebo|Placebo	Drug|Drug|Drug	hot flashes	Hot Flashes|Menopause	Parallel Assignment	Interventional	Treatment	Randomized	A Dose-ranging Study of the Efficacy of ESN364 in Postmenopausal Women Suffering Vasomotor Symptoms (Hot Flashes)	8	Odds Ratio (OR)	2.69	0.4299	Regression, Logistic	0.23	31.21	95		NA	Female	356	Completed	Phase 2
NCT03192176	4316339	7902617	Number of Participants With Mean Percent Reduction of 100% in The Mean Frequency of Mild, Moderate, and Severe VMS From Baseline to Each Study Week	NA	fezolinetant|Placebo|Placebo	Drug|Drug|Drug	hot flashes	Hot Flashes|Menopause	Parallel Assignment	Interventional	Treatment	Randomized	A Dose-ranging Study of the Efficacy of ESN364 in Postmenopausal Women Suffering Vasomotor Symptoms (Hot Flashes)	8	Odds Ratio (OR)	2.35	0.1262	Regression, Logistic	0.79	7.05	95		NA	Female	356	Completed	Phase 2
NCT03192176	4316410	7902617	Number of Participants With Mean Percent Reduction of 100% in The Mean Frequency of Mild, Moderate, and Severe VMS From Baseline to Each Study Week	NA	fezolinetant|Placebo|Placebo	Drug|Drug|Drug	hot flashes	Hot Flashes|Menopause	Parallel Assignment	Interventional	Treatment	Randomized	A Dose-ranging Study of the Efficacy of ESN364 in Postmenopausal Women Suffering Vasomotor Symptoms (Hot Flashes)	8	Odds Ratio (OR)	0.86	0.9186	Regression, Logistic	0.05	14.73	95		NA	Female	356	Completed	Phase 2
NCT03192176	4316347	7902617	Number of Participants With Mean Percent Reduction of 100% in The Mean Frequency of Mild, Moderate, and Severe VMS From Baseline to Each Study Week	NA	fezolinetant|Placebo|Placebo	Drug|Drug|Drug	hot flashes	Hot Flashes|Menopause	Parallel Assignment	Interventional	Treatment	Randomized	A Dose-ranging Study of the Efficacy of ESN364 in Postmenopausal Women Suffering Vasomotor Symptoms (Hot Flashes)	8	Odds Ratio (OR)	2.9	0.1479	Regression, Logistic	0.69	12.3	95		NA	Female	356	Completed	Phase 2
NCT03192176	4316368	7902617	Number of Participants With Mean Percent Reduction of 100% in The Mean Frequency of Mild, Moderate, and Severe VMS From Baseline to Each Study Week	NA	fezolinetant|Placebo|Placebo	Drug|Drug|Drug	hot flashes	Hot Flashes|Menopause	Parallel Assignment	Interventional	Treatment	Randomized	A Dose-ranging Study of the Efficacy of ESN364 in Postmenopausal Women Suffering Vasomotor Symptoms (Hot Flashes)	8	Odds Ratio (OR)	4.14	0.0903	Regression, Logistic	0.8	21.38	95		NA	Female	356	Completed	Phase 2
NCT03192176	4316376	7902617	Number of Participants With Mean Percent Reduction of 100% in The Mean Frequency of Mild, Moderate, and Severe VMS From Baseline to Each Study Week	NA	fezolinetant|Placebo|Placebo	Drug|Drug|Drug	hot flashes	Hot Flashes|Menopause	Parallel Assignment	Interventional	Treatment	Randomized	A Dose-ranging Study of the Efficacy of ESN364 in Postmenopausal Women Suffering Vasomotor Symptoms (Hot Flashes)	8	Odds Ratio (OR)	6.37	0.0995	Regression, Logistic	0.7	57.62	95		NA	Female	356	Completed	Phase 2
NCT03192176	4316459	7902618	Number of Participants With Mean Percent Reduction of 90% in The Mean Frequency of Mild, Moderate, and Severe VMS From Baseline to Each Study Week	NA	fezolinetant|Placebo|Placebo	Drug|Drug|Drug	hot flashes	Hot Flashes|Menopause	Parallel Assignment	Interventional	Treatment	Randomized	A Dose-ranging Study of the Efficacy of ESN364 in Postmenopausal Women Suffering Vasomotor Symptoms (Hot Flashes)	8	Odds Ratio (OR)	9.9	0.0001	Regression, Logistic	3.2	30.68	95		NA	Female	356	Completed	Phase 2
NCT03192176	4316466	7902618	Number of Participants With Mean Percent Reduction of 90% in The Mean Frequency of Mild, Moderate, and Severe VMS From Baseline to Each Study Week	NA	fezolinetant|Placebo|Placebo	Drug|Drug|Drug	hot flashes	Hot Flashes|Menopause	Parallel Assignment	Interventional	Treatment	Randomized	A Dose-ranging Study of the Efficacy of ESN364 in Postmenopausal Women Suffering Vasomotor Symptoms (Hot Flashes)	8	Odds Ratio (OR)	6	0.0006	Regression, Logistic	2.16	16.67	95		NA	Female	356	Completed	Phase 2
NCT03192176	4316432	7902618	Number of Participants With Mean Percent Reduction of 90% in The Mean Frequency of Mild, Moderate, and Severe VMS From Baseline to Each Study Week	NA	fezolinetant|Placebo|Placebo	Drug|Drug|Drug	hot flashes	Hot Flashes|Menopause	Parallel Assignment	Interventional	Treatment	Randomized	A Dose-ranging Study of the Efficacy of ESN364 in Postmenopausal Women Suffering Vasomotor Symptoms (Hot Flashes)	8	Odds Ratio (OR)	0.98	0.9712	Regression, Logistic	0.38	2.53	95		NA	Female	356	Completed	Phase 2
NCT03192176	4316424	7902618	Number of Participants With Mean Percent Reduction of 90% in The Mean Frequency of Mild, Moderate, and Severe VMS From Baseline to Each Study Week	NA	fezolinetant|Placebo|Placebo	Drug|Drug|Drug	hot flashes	Hot Flashes|Menopause	Parallel Assignment	Interventional	Treatment	Randomized	A Dose-ranging Study of the Efficacy of ESN364 in Postmenopausal Women Suffering Vasomotor Symptoms (Hot Flashes)	8	Odds Ratio (OR)	2.62	0.0595	Regression, Logistic	0.96	7.15	95		NA	Female	356	Completed	Phase 2
NCT03192176	4316486	7902618	Number of Participants With Mean Percent Reduction of 90% in The Mean Frequency of Mild, Moderate, and Severe VMS From Baseline to Each Study Week	NA	fezolinetant|Placebo|Placebo	Drug|Drug|Drug	hot flashes	Hot Flashes|Menopause	Parallel Assignment	Interventional	Treatment	Randomized	A Dose-ranging Study of the Efficacy of ESN364 in Postmenopausal Women Suffering Vasomotor Symptoms (Hot Flashes)	8	Odds Ratio (OR)	7.11	0.0016	Regression, Logistic	2.1	24.09	95		NA	Female	356	Completed	Phase 2
NCT03192176	4316427	7902618	Number of Participants With Mean Percent Reduction of 90% in The Mean Frequency of Mild, Moderate, and Severe VMS From Baseline to Each Study Week	NA	fezolinetant|Placebo|Placebo	Drug|Drug|Drug	hot flashes	Hot Flashes|Menopause	Parallel Assignment	Interventional	Treatment	Randomized	A Dose-ranging Study of the Efficacy of ESN364 in Postmenopausal Women Suffering Vasomotor Symptoms (Hot Flashes)	8	Odds Ratio (OR)	2.08	0.1212	Regression, Logistic	0.82	5.25	95		NA	Female	356	Completed	Phase 2
NCT03192176	4316416	7902618	Number of Participants With Mean Percent Reduction of 90% in The Mean Frequency of Mild, Moderate, and Severe VMS From Baseline to Each Study Week	NA	fezolinetant|Placebo|Placebo	Drug|Drug|Drug	hot flashes	Hot Flashes|Menopause	Parallel Assignment	Interventional	Treatment	Randomized	A Dose-ranging Study of the Efficacy of ESN364 in Postmenopausal Women Suffering Vasomotor Symptoms (Hot Flashes)	8	Odds Ratio (OR)	1.66	0.6865	Regression, Logistic	0.14	19.74	95		NA	Female	356	Completed	Phase 2
NCT03192176	4316423	7902618	Number of Participants With Mean Percent Reduction of 90% in The Mean Frequency of Mild, Moderate, and Severe VMS From Baseline to Each Study Week	NA	fezolinetant|Placebo|Placebo	Drug|Drug|Drug	hot flashes	Hot Flashes|Menopause	Parallel Assignment	Interventional	Treatment	Randomized	A Dose-ranging Study of the Efficacy of ESN364 in Postmenopausal Women Suffering Vasomotor Symptoms (Hot Flashes)	8	Odds Ratio (OR)	4.58	0.0041	Regression, Logistic	1.62	12.98	95		NA	Female	356	Completed	Phase 2
NCT03192176	4316456	7902618	Number of Participants With Mean Percent Reduction of 90% in The Mean Frequency of Mild, Moderate, and Severe VMS From Baseline to Each Study Week	NA	fezolinetant|Placebo|Placebo	Drug|Drug|Drug	hot flashes	Hot Flashes|Menopause	Parallel Assignment	Interventional	Treatment	Randomized	A Dose-ranging Study of the Efficacy of ESN364 in Postmenopausal Women Suffering Vasomotor Symptoms (Hot Flashes)	8	Odds Ratio (OR)	3.39	0.0335	Regression, Logistic	1.1	10.47	95		NA	Female	356	Completed	Phase 2
NCT03192176	4316498	7902618	Number of Participants With Mean Percent Reduction of 90% in The Mean Frequency of Mild, Moderate, and Severe VMS From Baseline to Each Study Week	NA	fezolinetant|Placebo|Placebo	Drug|Drug|Drug	hot flashes	Hot Flashes|Menopause	Parallel Assignment	Interventional	Treatment	Randomized	A Dose-ranging Study of the Efficacy of ESN364 in Postmenopausal Women Suffering Vasomotor Symptoms (Hot Flashes)	8	Odds Ratio (OR)	3.51	0.288	Regression, Logistic	0.35	35.49	95		NA	Female	356	Completed	Phase 2
NCT03192176	4316464	7902618	Number of Participants With Mean Percent Reduction of 90% in The Mean Frequency of Mild, Moderate, and Severe VMS From Baseline to Each Study Week	NA	fezolinetant|Placebo|Placebo	Drug|Drug|Drug	hot flashes	Hot Flashes|Menopause	Parallel Assignment	Interventional	Treatment	Randomized	A Dose-ranging Study of the Efficacy of ESN364 in Postmenopausal Women Suffering Vasomotor Symptoms (Hot Flashes)	8	Odds Ratio (OR)	1.12	0.8405	Regression, Logistic	0.38	3.23	95		NA	Female	356	Completed	Phase 2
NCT03192176	4316433	7902618	Number of Participants With Mean Percent Reduction of 90% in The Mean Frequency of Mild, Moderate, and Severe VMS From Baseline to Each Study Week	NA	fezolinetant|Placebo|Placebo	Drug|Drug|Drug	hot flashes	Hot Flashes|Menopause	Parallel Assignment	Interventional	Treatment	Randomized	A Dose-ranging Study of the Efficacy of ESN364 in Postmenopausal Women Suffering Vasomotor Symptoms (Hot Flashes)	8	Odds Ratio (OR)	1.06	0.8986	Regression, Logistic	0.41	2.76	95		NA	Female	356	Completed	Phase 2
NCT03192176	4316440	7902618	Number of Participants With Mean Percent Reduction of 90% in The Mean Frequency of Mild, Moderate, and Severe VMS From Baseline to Each Study Week	NA	fezolinetant|Placebo|Placebo	Drug|Drug|Drug	hot flashes	Hot Flashes|Menopause	Parallel Assignment	Interventional	Treatment	Randomized	A Dose-ranging Study of the Efficacy of ESN364 in Postmenopausal Women Suffering Vasomotor Symptoms (Hot Flashes)	8	Odds Ratio (OR)	1.06	0.9082	Regression, Logistic	0.4	2.79	95		NA	Female	356	Completed	Phase 2
NCT03192176	4316441	7902618	Number of Participants With Mean Percent Reduction of 90% in The Mean Frequency of Mild, Moderate, and Severe VMS From Baseline to Each Study Week	NA	fezolinetant|Placebo|Placebo	Drug|Drug|Drug	hot flashes	Hot Flashes|Menopause	Parallel Assignment	Interventional	Treatment	Randomized	A Dose-ranging Study of the Efficacy of ESN364 in Postmenopausal Women Suffering Vasomotor Symptoms (Hot Flashes)	8	Odds Ratio (OR)	2.2	0.0955	Regression, Logistic	0.87	5.55	95		NA	Female	356	Completed	Phase 2
NCT03192176	4316439	7902618	Number of Participants With Mean Percent Reduction of 90% in The Mean Frequency of Mild, Moderate, and Severe VMS From Baseline to Each Study Week	NA	fezolinetant|Placebo|Placebo	Drug|Drug|Drug	hot flashes	Hot Flashes|Menopause	Parallel Assignment	Interventional	Treatment	Randomized	A Dose-ranging Study of the Efficacy of ESN364 in Postmenopausal Women Suffering Vasomotor Symptoms (Hot Flashes)	8	Odds Ratio (OR)	1.25	0.6478	Regression, Logistic	0.48	3.21	95		NA	Female	356	Completed	Phase 2
NCT03192176	4316452	7902618	Number of Participants With Mean Percent Reduction of 90% in The Mean Frequency of Mild, Moderate, and Severe VMS From Baseline to Each Study Week	NA	fezolinetant|Placebo|Placebo	Drug|Drug|Drug	hot flashes	Hot Flashes|Menopause	Parallel Assignment	Interventional	Treatment	Randomized	A Dose-ranging Study of the Efficacy of ESN364 in Postmenopausal Women Suffering Vasomotor Symptoms (Hot Flashes)	8	Odds Ratio (OR)	3.71	0.0075	Regression, Logistic	1.42	9.69	95		NA	Female	356	Completed	Phase 2
NCT03192176	4316492	7902618	Number of Participants With Mean Percent Reduction of 90% in The Mean Frequency of Mild, Moderate, and Severe VMS From Baseline to Each Study Week	NA	fezolinetant|Placebo|Placebo	Drug|Drug|Drug	hot flashes	Hot Flashes|Menopause	Parallel Assignment	Interventional	Treatment	Randomized	A Dose-ranging Study of the Efficacy of ESN364 in Postmenopausal Women Suffering Vasomotor Symptoms (Hot Flashes)	8	Odds Ratio (OR)	0.86	0.8803	Regression, Logistic	0.11	6.55	95		NA	Female	356	Completed	Phase 2
NCT03192176	4316435	7902618	Number of Participants With Mean Percent Reduction of 90% in The Mean Frequency of Mild, Moderate, and Severe VMS From Baseline to Each Study Week	NA	fezolinetant|Placebo|Placebo	Drug|Drug|Drug	hot flashes	Hot Flashes|Menopause	Parallel Assignment	Interventional	Treatment	Randomized	A Dose-ranging Study of the Efficacy of ESN364 in Postmenopausal Women Suffering Vasomotor Symptoms (Hot Flashes)	8	Odds Ratio (OR)	1.6	0.3319	Regression, Logistic	0.62	4.17	95		NA	Female	356	Completed	Phase 2
NCT03192176	4316422	7902618	Number of Participants With Mean Percent Reduction of 90% in The Mean Frequency of Mild, Moderate, and Severe VMS From Baseline to Each Study Week	NA	fezolinetant|Placebo|Placebo	Drug|Drug|Drug	hot flashes	Hot Flashes|Menopause	Parallel Assignment	Interventional	Treatment	Randomized	A Dose-ranging Study of the Efficacy of ESN364 in Postmenopausal Women Suffering Vasomotor Symptoms (Hot Flashes)	8	Odds Ratio (OR)	0.77	0.6121	Regression, Logistic	0.28	2.13	95		NA	Female	356	Completed	Phase 2
NCT03192176	4316485	7902618	Number of Participants With Mean Percent Reduction of 90% in The Mean Frequency of Mild, Moderate, and Severe VMS From Baseline to Each Study Week	NA	fezolinetant|Placebo|Placebo	Drug|Drug|Drug	hot flashes	Hot Flashes|Menopause	Parallel Assignment	Interventional	Treatment	Randomized	A Dose-ranging Study of the Efficacy of ESN364 in Postmenopausal Women Suffering Vasomotor Symptoms (Hot Flashes)	8	Odds Ratio (OR)	1.71	0.4375	Regression, Logistic	0.44	6.64	95		NA	Female	356	Completed	Phase 2
NCT03192176	4316414	7902618	Number of Participants With Mean Percent Reduction of 90% in The Mean Frequency of Mild, Moderate, and Severe VMS From Baseline to Each Study Week	NA	fezolinetant|Placebo|Placebo	Drug|Drug|Drug	hot flashes	Hot Flashes|Menopause	Parallel Assignment	Interventional	Treatment	Randomized	A Dose-ranging Study of the Efficacy of ESN364 in Postmenopausal Women Suffering Vasomotor Symptoms (Hot Flashes)	8	Odds Ratio (OR)	1.38	0.7982	Regression, Logistic	0.12	16.59	95		NA	Female	356	Completed	Phase 2
NCT03192176	4316477	7902618	Number of Participants With Mean Percent Reduction of 90% in The Mean Frequency of Mild, Moderate, and Severe VMS From Baseline to Each Study Week	NA	fezolinetant|Placebo|Placebo	Drug|Drug|Drug	hot flashes	Hot Flashes|Menopause	Parallel Assignment	Interventional	Treatment	Randomized	A Dose-ranging Study of the Efficacy of ESN364 in Postmenopausal Women Suffering Vasomotor Symptoms (Hot Flashes)	8	Odds Ratio (OR)	2.77	0.0709	Regression, Logistic	0.92	8.38	95		NA	Female	356	Completed	Phase 2
NCT03192176	4316470	7902618	Number of Participants With Mean Percent Reduction of 90% in The Mean Frequency of Mild, Moderate, and Severe VMS From Baseline to Each Study Week	NA	fezolinetant|Placebo|Placebo	Drug|Drug|Drug	hot flashes	Hot Flashes|Menopause	Parallel Assignment	Interventional	Treatment	Randomized	A Dose-ranging Study of the Efficacy of ESN364 in Postmenopausal Women Suffering Vasomotor Symptoms (Hot Flashes)	8	Odds Ratio (OR)	2.38	0.1355	Regression, Logistic	0.76	7.42	95		NA	Female	356	Completed	Phase 2
NCT03192176	4316444	7902618	Number of Participants With Mean Percent Reduction of 90% in The Mean Frequency of Mild, Moderate, and Severe VMS From Baseline to Each Study Week	NA	fezolinetant|Placebo|Placebo	Drug|Drug|Drug	hot flashes	Hot Flashes|Menopause	Parallel Assignment	Interventional	Treatment	Randomized	A Dose-ranging Study of the Efficacy of ESN364 in Postmenopausal Women Suffering Vasomotor Symptoms (Hot Flashes)	8	Odds Ratio (OR)	5.64	0.0009	Regression, Logistic	2.03	15.65	95		NA	Female	356	Completed	Phase 2
NCT03192176	4316448	7902618	Number of Participants With Mean Percent Reduction of 90% in The Mean Frequency of Mild, Moderate, and Severe VMS From Baseline to Each Study Week	NA	fezolinetant|Placebo|Placebo	Drug|Drug|Drug	hot flashes	Hot Flashes|Menopause	Parallel Assignment	Interventional	Treatment	Randomized	A Dose-ranging Study of the Efficacy of ESN364 in Postmenopausal Women Suffering Vasomotor Symptoms (Hot Flashes)	8	Odds Ratio (OR)	2.84	0.0281	Regression, Logistic	1.12	7.19	95		NA	Female	356	Completed	Phase 2
NCT03192176	4316446	7902618	Number of Participants With Mean Percent Reduction of 90% in The Mean Frequency of Mild, Moderate, and Severe VMS From Baseline to Each Study Week	NA	fezolinetant|Placebo|Placebo	Drug|Drug|Drug	hot flashes	Hot Flashes|Menopause	Parallel Assignment	Interventional	Treatment	Randomized	A Dose-ranging Study of the Efficacy of ESN364 in Postmenopausal Women Suffering Vasomotor Symptoms (Hot Flashes)	8	Odds Ratio (OR)	1.21	0.6846	Regression, Logistic	0.48	3.07	95		NA	Female	356	Completed	Phase 2
NCT03192176	4316481	7902618	Number of Participants With Mean Percent Reduction of 90% in The Mean Frequency of Mild, Moderate, and Severe VMS From Baseline to Each Study Week	NA	fezolinetant|Placebo|Placebo	Drug|Drug|Drug	hot flashes	Hot Flashes|Menopause	Parallel Assignment	Interventional	Treatment	Randomized	A Dose-ranging Study of the Efficacy of ESN364 in Postmenopausal Women Suffering Vasomotor Symptoms (Hot Flashes)	8	Odds Ratio (OR)	2.66	0.0815	Regression, Logistic	0.88	8.03	95		NA	Female	356	Completed	Phase 2
NCT03192176	4316428	7902618	Number of Participants With Mean Percent Reduction of 90% in The Mean Frequency of Mild, Moderate, and Severe VMS From Baseline to Each Study Week	NA	fezolinetant|Placebo|Placebo	Drug|Drug|Drug	hot flashes	Hot Flashes|Menopause	Parallel Assignment	Interventional	Treatment	Randomized	A Dose-ranging Study of the Efficacy of ESN364 in Postmenopausal Women Suffering Vasomotor Symptoms (Hot Flashes)	8	Odds Ratio (OR)	2.03	0.1409	Regression, Logistic	0.79	5.21	95		NA	Female	356	Completed	Phase 2
NCT03192176	4316445	7902618	Number of Participants With Mean Percent Reduction of 90% in The Mean Frequency of Mild, Moderate, and Severe VMS From Baseline to Each Study Week	NA	fezolinetant|Placebo|Placebo	Drug|Drug|Drug	hot flashes	Hot Flashes|Menopause	Parallel Assignment	Interventional	Treatment	Randomized	A Dose-ranging Study of the Efficacy of ESN364 in Postmenopausal Women Suffering Vasomotor Symptoms (Hot Flashes)	8	Odds Ratio (OR)	3.31	0.0149	Regression, Logistic	1.26	8.67	95		NA	Female	356	Completed	Phase 2
NCT03192176	4316453	7902618	Number of Participants With Mean Percent Reduction of 90% in The Mean Frequency of Mild, Moderate, and Severe VMS From Baseline to Each Study Week	NA	fezolinetant|Placebo|Placebo	Drug|Drug|Drug	hot flashes	Hot Flashes|Menopause	Parallel Assignment	Interventional	Treatment	Randomized	A Dose-ranging Study of the Efficacy of ESN364 in Postmenopausal Women Suffering Vasomotor Symptoms (Hot Flashes)	8	Odds Ratio (OR)	1.56	0.341	Regression, Logistic	0.62	3.91	95		NA	Female	356	Completed	Phase 2
NCT03192176	4316462	7902618	Number of Participants With Mean Percent Reduction of 90% in The Mean Frequency of Mild, Moderate, and Severe VMS From Baseline to Each Study Week	NA	fezolinetant|Placebo|Placebo	Drug|Drug|Drug	hot flashes	Hot Flashes|Menopause	Parallel Assignment	Interventional	Treatment	Randomized	A Dose-ranging Study of the Efficacy of ESN364 in Postmenopausal Women Suffering Vasomotor Symptoms (Hot Flashes)	8	Odds Ratio (OR)	3.92	0.006	Regression, Logistic	1.48	10.36	95		NA	Female	356	Completed	Phase 2
NCT03192176	4316469	7902618	Number of Participants With Mean Percent Reduction of 90% in The Mean Frequency of Mild, Moderate, and Severe VMS From Baseline to Each Study Week	NA	fezolinetant|Placebo|Placebo	Drug|Drug|Drug	hot flashes	Hot Flashes|Menopause	Parallel Assignment	Interventional	Treatment	Randomized	A Dose-ranging Study of the Efficacy of ESN364 in Postmenopausal Women Suffering Vasomotor Symptoms (Hot Flashes)	8	Odds Ratio (OR)	5.17	0.0028	Regression, Logistic	1.76	15.14	95		NA	Female	356	Completed	Phase 2
NCT03192176	4316493	7902618	Number of Participants With Mean Percent Reduction of 90% in The Mean Frequency of Mild, Moderate, and Severe VMS From Baseline to Each Study Week	NA	fezolinetant|Placebo|Placebo	Drug|Drug|Drug	hot flashes	Hot Flashes|Menopause	Parallel Assignment	Interventional	Treatment	Randomized	A Dose-ranging Study of the Efficacy of ESN364 in Postmenopausal Women Suffering Vasomotor Symptoms (Hot Flashes)	8	Odds Ratio (OR)	14.4	0.0008	Regression, Logistic	3.02	68.73	95		NA	Female	356	Completed	Phase 2
NCT03192176	4316476	7902618	Number of Participants With Mean Percent Reduction of 90% in The Mean Frequency of Mild, Moderate, and Severe VMS From Baseline to Each Study Week	NA	fezolinetant|Placebo|Placebo	Drug|Drug|Drug	hot flashes	Hot Flashes|Menopause	Parallel Assignment	Interventional	Treatment	Randomized	A Dose-ranging Study of the Efficacy of ESN364 in Postmenopausal Women Suffering Vasomotor Symptoms (Hot Flashes)	8	Odds Ratio (OR)	4.62	0.0049	Regression, Logistic	1.59	13.59	95		NA	Female	356	Completed	Phase 2
NCT03192176	4316420	7902618	Number of Participants With Mean Percent Reduction of 90% in The Mean Frequency of Mild, Moderate, and Severe VMS From Baseline to Each Study Week	NA	fezolinetant|Placebo|Placebo	Drug|Drug|Drug	hot flashes	Hot Flashes|Menopause	Parallel Assignment	Interventional	Treatment	Randomized	A Dose-ranging Study of the Efficacy of ESN364 in Postmenopausal Women Suffering Vasomotor Symptoms (Hot Flashes)	8	Odds Ratio (OR)	2.28	0.0891	Regression, Logistic	0.88	5.9	95		NA	Female	356	Completed	Phase 2
NCT03192176	4316463	7902618	Number of Participants With Mean Percent Reduction of 90% in The Mean Frequency of Mild, Moderate, and Severe VMS From Baseline to Each Study Week	NA	fezolinetant|Placebo|Placebo	Drug|Drug|Drug	hot flashes	Hot Flashes|Menopause	Parallel Assignment	Interventional	Treatment	Randomized	A Dose-ranging Study of the Efficacy of ESN364 in Postmenopausal Women Suffering Vasomotor Symptoms (Hot Flashes)	8	Odds Ratio (OR)	1.3	0.6257	Regression, Logistic	0.45	3.79	95		NA	Female	356	Completed	Phase 2
NCT03192176	4316442	7902618	Number of Participants With Mean Percent Reduction of 90% in The Mean Frequency of Mild, Moderate, and Severe VMS From Baseline to Each Study Week	NA	fezolinetant|Placebo|Placebo	Drug|Drug|Drug	hot flashes	Hot Flashes|Menopause	Parallel Assignment	Interventional	Treatment	Randomized	A Dose-ranging Study of the Efficacy of ESN364 in Postmenopausal Women Suffering Vasomotor Symptoms (Hot Flashes)	8	Odds Ratio (OR)	1.41	0.4784	Regression, Logistic	0.54	3.69	95		NA	Female	356	Completed	Phase 2
NCT03192176	4316490	7902618	Number of Participants With Mean Percent Reduction of 90% in The Mean Frequency of Mild, Moderate, and Severe VMS From Baseline to Each Study Week	NA	fezolinetant|Placebo|Placebo	Drug|Drug|Drug	hot flashes	Hot Flashes|Menopause	Parallel Assignment	Interventional	Treatment	Randomized	A Dose-ranging Study of the Efficacy of ESN364 in Postmenopausal Women Suffering Vasomotor Symptoms (Hot Flashes)	8	Odds Ratio (OR)	7.69	0.011	Regression, Logistic	1.6	37.11	95		NA	Female	356	Completed	Phase 2
NCT03192176	4316461	7902618	Number of Participants With Mean Percent Reduction of 90% in The Mean Frequency of Mild, Moderate, and Severe VMS From Baseline to Each Study Week	NA	fezolinetant|Placebo|Placebo	Drug|Drug|Drug	hot flashes	Hot Flashes|Menopause	Parallel Assignment	Interventional	Treatment	Randomized	A Dose-ranging Study of the Efficacy of ESN364 in Postmenopausal Women Suffering Vasomotor Symptoms (Hot Flashes)	8	Odds Ratio (OR)	1.74	0.3556	Regression, Logistic	0.54	5.68	95		NA	Female	356	Completed	Phase 2
NCT03192176	4316468	7902618	Number of Participants With Mean Percent Reduction of 90% in The Mean Frequency of Mild, Moderate, and Severe VMS From Baseline to Each Study Week	NA	fezolinetant|Placebo|Placebo	Drug|Drug|Drug	hot flashes	Hot Flashes|Menopause	Parallel Assignment	Interventional	Treatment	Randomized	A Dose-ranging Study of the Efficacy of ESN364 in Postmenopausal Women Suffering Vasomotor Symptoms (Hot Flashes)	8	Odds Ratio (OR)	1.2	0.7422	Regression, Logistic	0.41	3.47	95		NA	Female	356	Completed	Phase 2
NCT03192176	4316480	7902618	Number of Participants With Mean Percent Reduction of 90% in The Mean Frequency of Mild, Moderate, and Severe VMS From Baseline to Each Study Week	NA	fezolinetant|Placebo|Placebo	Drug|Drug|Drug	hot flashes	Hot Flashes|Menopause	Parallel Assignment	Interventional	Treatment	Randomized	A Dose-ranging Study of the Efficacy of ESN364 in Postmenopausal Women Suffering Vasomotor Symptoms (Hot Flashes)	8	Odds Ratio (OR)	6.21	0.0009	Regression, Logistic	2.11	18.27	95		NA	Female	356	Completed	Phase 2
NCT03192176	4316434	7902618	Number of Participants With Mean Percent Reduction of 90% in The Mean Frequency of Mild, Moderate, and Severe VMS From Baseline to Each Study Week	NA	fezolinetant|Placebo|Placebo	Drug|Drug|Drug	hot flashes	Hot Flashes|Menopause	Parallel Assignment	Interventional	Treatment	Randomized	A Dose-ranging Study of the Efficacy of ESN364 in Postmenopausal Women Suffering Vasomotor Symptoms (Hot Flashes)	8	Odds Ratio (OR)	2.34	0.0747	Regression, Logistic	0.92	5.95	95		NA	Female	356	Completed	Phase 2
NCT03192176	4316496	7902618	Number of Participants With Mean Percent Reduction of 90% in The Mean Frequency of Mild, Moderate, and Severe VMS From Baseline to Each Study Week	NA	fezolinetant|Placebo|Placebo	Drug|Drug|Drug	hot flashes	Hot Flashes|Menopause	Parallel Assignment	Interventional	Treatment	Randomized	A Dose-ranging Study of the Efficacy of ESN364 in Postmenopausal Women Suffering Vasomotor Symptoms (Hot Flashes)	8	Odds Ratio (OR)	2.45	0.3093	Regression, Logistic	0.44	13.78	95		NA	Female	356	Completed	Phase 2
NCT03192176	4316413	7902618	Number of Participants With Mean Percent Reduction of 90% in The Mean Frequency of Mild, Moderate, and Severe VMS From Baseline to Each Study Week	NA	fezolinetant|Placebo|Placebo	Drug|Drug|Drug	hot flashes	Hot Flashes|Menopause	Parallel Assignment	Interventional	Treatment	Randomized	A Dose-ranging Study of the Efficacy of ESN364 in Postmenopausal Women Suffering Vasomotor Symptoms (Hot Flashes)	8	Odds Ratio (OR)	1.17	0.9029	Regression, Logistic	0.09	15.57	95		NA	Female	356	Completed	Phase 2
NCT03192176	4316429	7902618	Number of Participants With Mean Percent Reduction of 90% in The Mean Frequency of Mild, Moderate, and Severe VMS From Baseline to Each Study Week	NA	fezolinetant|Placebo|Placebo	Drug|Drug|Drug	hot flashes	Hot Flashes|Menopause	Parallel Assignment	Interventional	Treatment	Randomized	A Dose-ranging Study of the Efficacy of ESN364 in Postmenopausal Women Suffering Vasomotor Symptoms (Hot Flashes)	8	Odds Ratio (OR)	0.91	0.8466	Regression, Logistic	0.35	2.39	95		NA	Female	356	Completed	Phase 2
NCT03192176	4316430	7902618	Number of Participants With Mean Percent Reduction of 90% in The Mean Frequency of Mild, Moderate, and Severe VMS From Baseline to Each Study Week	NA	fezolinetant|Placebo|Placebo	Drug|Drug|Drug	hot flashes	Hot Flashes|Menopause	Parallel Assignment	Interventional	Treatment	Randomized	A Dose-ranging Study of the Efficacy of ESN364 in Postmenopausal Women Suffering Vasomotor Symptoms (Hot Flashes)	8	Odds Ratio (OR)	5.68	0.0011	Regression, Logistic	2.01	16.06	95		NA	Female	356	Completed	Phase 2
NCT03192176	4316465	7902618	Number of Participants With Mean Percent Reduction of 90% in The Mean Frequency of Mild, Moderate, and Severe VMS From Baseline to Each Study Week	NA	fezolinetant|Placebo|Placebo	Drug|Drug|Drug	hot flashes	Hot Flashes|Menopause	Parallel Assignment	Interventional	Treatment	Randomized	A Dose-ranging Study of the Efficacy of ESN364 in Postmenopausal Women Suffering Vasomotor Symptoms (Hot Flashes)	8	Odds Ratio (OR)	7.63	0.0001	Regression, Logistic	2.69	21.65	95		NA	Female	356	Completed	Phase 2
NCT03192176	4316478	7902618	Number of Participants With Mean Percent Reduction of 90% in The Mean Frequency of Mild, Moderate, and Severe VMS From Baseline to Each Study Week	NA	fezolinetant|Placebo|Placebo	Drug|Drug|Drug	hot flashes	Hot Flashes|Menopause	Parallel Assignment	Interventional	Treatment	Randomized	A Dose-ranging Study of the Efficacy of ESN364 in Postmenopausal Women Suffering Vasomotor Symptoms (Hot Flashes)	8	Odds Ratio (OR)	1.35	0.6267	Regression, Logistic	0.41	4.46	95		NA	Female	356	Completed	Phase 2
NCT03192176	4316458	7902618	Number of Participants With Mean Percent Reduction of 90% in The Mean Frequency of Mild, Moderate, and Severe VMS From Baseline to Each Study Week	NA	fezolinetant|Placebo|Placebo	Drug|Drug|Drug	hot flashes	Hot Flashes|Menopause	Parallel Assignment	Interventional	Treatment	Randomized	A Dose-ranging Study of the Efficacy of ESN364 in Postmenopausal Women Suffering Vasomotor Symptoms (Hot Flashes)	8	Odds Ratio (OR)	14.81	0.0001	Regression, Logistic	4.67	47.05	95		NA	Female	356	Completed	Phase 2
NCT03192176	4316474	7902618	Number of Participants With Mean Percent Reduction of 90% in The Mean Frequency of Mild, Moderate, and Severe VMS From Baseline to Each Study Week	NA	fezolinetant|Placebo|Placebo	Drug|Drug|Drug	hot flashes	Hot Flashes|Menopause	Parallel Assignment	Interventional	Treatment	Randomized	A Dose-ranging Study of the Efficacy of ESN364 in Postmenopausal Women Suffering Vasomotor Symptoms (Hot Flashes)	8	Odds Ratio (OR)	2.37	0.1297	Regression, Logistic	0.78	7.22	95		NA	Female	356	Completed	Phase 2
NCT03192176	4316491	7902618	Number of Participants With Mean Percent Reduction of 90% in The Mean Frequency of Mild, Moderate, and Severe VMS From Baseline to Each Study Week	NA	fezolinetant|Placebo|Placebo	Drug|Drug|Drug	hot flashes	Hot Flashes|Menopause	Parallel Assignment	Interventional	Treatment	Randomized	A Dose-ranging Study of the Efficacy of ESN364 in Postmenopausal Women Suffering Vasomotor Symptoms (Hot Flashes)	8	Odds Ratio (OR)	2.98	0.2096	Regression, Logistic	0.54	16.46	95		NA	Female	356	Completed	Phase 2
NCT03192176	4316495	7902618	Number of Participants With Mean Percent Reduction of 90% in The Mean Frequency of Mild, Moderate, and Severe VMS From Baseline to Each Study Week	NA	fezolinetant|Placebo|Placebo	Drug|Drug|Drug	hot flashes	Hot Flashes|Menopause	Parallel Assignment	Interventional	Treatment	Randomized	A Dose-ranging Study of the Efficacy of ESN364 in Postmenopausal Women Suffering Vasomotor Symptoms (Hot Flashes)	8	Odds Ratio (OR)	3.31	0.1606	Regression, Logistic	0.62	17.58	95		NA	Female	356	Completed	Phase 2
NCT03192176	4316488	7902618	Number of Participants With Mean Percent Reduction of 90% in The Mean Frequency of Mild, Moderate, and Severe VMS From Baseline to Each Study Week	NA	fezolinetant|Placebo|Placebo	Drug|Drug|Drug	hot flashes	Hot Flashes|Menopause	Parallel Assignment	Interventional	Treatment	Randomized	A Dose-ranging Study of the Efficacy of ESN364 in Postmenopausal Women Suffering Vasomotor Symptoms (Hot Flashes)	8	Odds Ratio (OR)	2.83	0.1094	Regression, Logistic	0.79	10.13	95		NA	Female	356	Completed	Phase 2
NCT03192176	4316418	7902618	Number of Participants With Mean Percent Reduction of 90% in The Mean Frequency of Mild, Moderate, and Severe VMS From Baseline to Each Study Week	NA	fezolinetant|Placebo|Placebo	Drug|Drug|Drug	hot flashes	Hot Flashes|Menopause	Parallel Assignment	Interventional	Treatment	Randomized	A Dose-ranging Study of the Efficacy of ESN364 in Postmenopausal Women Suffering Vasomotor Symptoms (Hot Flashes)	8	Odds Ratio (OR)	1.56	0.7291	Regression, Logistic	0.12	19.71	95		NA	Female	356	Completed	Phase 2
NCT03192176	4316412	7902618	Number of Participants With Mean Percent Reduction of 90% in The Mean Frequency of Mild, Moderate, and Severe VMS From Baseline to Each Study Week	NA	fezolinetant|Placebo|Placebo	Drug|Drug|Drug	hot flashes	Hot Flashes|Menopause	Parallel Assignment	Interventional	Treatment	Randomized	A Dose-ranging Study of the Efficacy of ESN364 in Postmenopausal Women Suffering Vasomotor Symptoms (Hot Flashes)	8	Odds Ratio (OR)	0.69	0.7971	Regression, Logistic	0.04	11.94	95		NA	Female	356	Completed	Phase 2
NCT03192176	4316443	7902618	Number of Participants With Mean Percent Reduction of 90% in The Mean Frequency of Mild, Moderate, and Severe VMS From Baseline to Each Study Week	NA	fezolinetant|Placebo|Placebo	Drug|Drug|Drug	hot flashes	Hot Flashes|Menopause	Parallel Assignment	Interventional	Treatment	Randomized	A Dose-ranging Study of the Efficacy of ESN364 in Postmenopausal Women Suffering Vasomotor Symptoms (Hot Flashes)	8	Odds Ratio (OR)	0.79	0.6434	Regression, Logistic	0.29	2.15	95		NA	Female	356	Completed	Phase 2
