## Supplementary Datasets 1 and 2 for "Systematic comparison of Mendelian randomization studies and randomized controlled trials using electronic databases" (part 88 of 129)

### Sheet: Supplementary Dataset 1 (continued)
nct_id	outcome_analyses.id	outcome_id	outcome.title	mesh_interv	all_interv	all_interv_types	mesh_cond	all_cond	intervention_model	study_type	primary_purpose	allocation	brief_title	number_of_arms	param_type	param_value	p_value	method	ci_lower_limit	ci_upper_limit	ci_percent	dispersion_type	dispersion_value	gender	enrollment	overall_status	phase	criteria	description
NCT03192176	4316415	7902618	Number of Participants With Mean Percent Reduction of 90% in The Mean Frequency of Mild, Moderate, and Severe VMS From Baseline to Each Study Week	NA	fezolinetant|Placebo|Placebo	Drug|Drug|Drug	hot flashes	Hot Flashes|Menopause	Parallel Assignment	Interventional	Treatment	Randomized	A Dose-ranging Study of the Efficacy of ESN364 in Postmenopausal Women Suffering Vasomotor Symptoms (Hot Flashes)	8	Odds Ratio (OR)	1.17	0.9132	Regression, Logistic	0.07	20.24	95		NA	Female	356	Completed	Phase 2
NCT03192176	4316451	7902618	Number of Participants With Mean Percent Reduction of 90% in The Mean Frequency of Mild, Moderate, and Severe VMS From Baseline to Each Study Week	NA	fezolinetant|Placebo|Placebo	Drug|Drug|Drug	hot flashes	Hot Flashes|Menopause	Parallel Assignment	Interventional	Treatment	Randomized	A Dose-ranging Study of the Efficacy of ESN364 in Postmenopausal Women Suffering Vasomotor Symptoms (Hot Flashes)	8	Odds Ratio (OR)	4.86	0.002	Regression, Logistic	1.78	13.26	95		NA	Female	356	Completed	Phase 2
NCT03192176	4316501	7902618	Number of Participants With Mean Percent Reduction of 90% in The Mean Frequency of Mild, Moderate, and Severe VMS From Baseline to Each Study Week	NA	fezolinetant|Placebo|Placebo	Drug|Drug|Drug	hot flashes	Hot Flashes|Menopause	Parallel Assignment	Interventional	Treatment	Randomized	A Dose-ranging Study of the Efficacy of ESN364 in Postmenopausal Women Suffering Vasomotor Symptoms (Hot Flashes)	8	Odds Ratio (OR)	1.02	0.9895	Regression, Logistic	0.06	16.89	95		NA	Female	356	Completed	Phase 2
NCT03192176	4316499	7902618	Number of Participants With Mean Percent Reduction of 90% in The Mean Frequency of Mild, Moderate, and Severe VMS From Baseline to Each Study Week	NA	fezolinetant|Placebo|Placebo	Drug|Drug|Drug	hot flashes	Hot Flashes|Menopause	Parallel Assignment	Interventional	Treatment	Randomized	A Dose-ranging Study of the Efficacy of ESN364 in Postmenopausal Women Suffering Vasomotor Symptoms (Hot Flashes)	8	Odds Ratio (OR)	7.08	0.0767	Regression, Logistic	0.81	61.78	95		NA	Female	356	Completed	Phase 2
NCT03192176	4316483	7902618	Number of Participants With Mean Percent Reduction of 90% in The Mean Frequency of Mild, Moderate, and Severe VMS From Baseline to Each Study Week	NA	fezolinetant|Placebo|Placebo	Drug|Drug|Drug	hot flashes	Hot Flashes|Menopause	Parallel Assignment	Interventional	Treatment	Randomized	A Dose-ranging Study of the Efficacy of ESN364 in Postmenopausal Women Suffering Vasomotor Symptoms (Hot Flashes)	8	Odds Ratio (OR)	6.32	0.0027	Regression, Logistic	1.9	21.06	95		NA	Female	356	Completed	Phase 2
NCT03192176	4316479	7902618	Number of Participants With Mean Percent Reduction of 90% in The Mean Frequency of Mild, Moderate, and Severe VMS From Baseline to Each Study Week	NA	fezolinetant|Placebo|Placebo	Drug|Drug|Drug	hot flashes	Hot Flashes|Menopause	Parallel Assignment	Interventional	Treatment	Randomized	A Dose-ranging Study of the Efficacy of ESN364 in Postmenopausal Women Suffering Vasomotor Symptoms (Hot Flashes)	8	Odds Ratio (OR)	5.28	0.0027	Regression, Logistic	1.78	15.64	95		NA	Female	356	Completed	Phase 2
NCT03192176	4316425	7902618	Number of Participants With Mean Percent Reduction of 90% in The Mean Frequency of Mild, Moderate, and Severe VMS From Baseline to Each Study Week	NA	fezolinetant|Placebo|Placebo	Drug|Drug|Drug	hot flashes	Hot Flashes|Menopause	Parallel Assignment	Interventional	Treatment	Randomized	A Dose-ranging Study of the Efficacy of ESN364 in Postmenopausal Women Suffering Vasomotor Symptoms (Hot Flashes)	8	Odds Ratio (OR)	1.34	0.5454	Regression, Logistic	0.52	3.49	95		NA	Female	356	Completed	Phase 2
NCT03192176	4316502	7902618	Number of Participants With Mean Percent Reduction of 90% in The Mean Frequency of Mild, Moderate, and Severe VMS From Baseline to Each Study Week	NA	fezolinetant|Placebo|Placebo	Drug|Drug|Drug	hot flashes	Hot Flashes|Menopause	Parallel Assignment	Interventional	Treatment	Randomized	A Dose-ranging Study of the Efficacy of ESN364 in Postmenopausal Women Suffering Vasomotor Symptoms (Hot Flashes)	8	Odds Ratio (OR)	1.08	0.9587	Regression, Logistic	0.06	17.98	95		NA	Female	356	Completed	Phase 2
NCT03192176	4316426	7902618	Number of Participants With Mean Percent Reduction of 90% in The Mean Frequency of Mild, Moderate, and Severe VMS From Baseline to Each Study Week	NA	fezolinetant|Placebo|Placebo	Drug|Drug|Drug	hot flashes	Hot Flashes|Menopause	Parallel Assignment	Interventional	Treatment	Randomized	A Dose-ranging Study of the Efficacy of ESN364 in Postmenopausal Women Suffering Vasomotor Symptoms (Hot Flashes)	8	Odds Ratio (OR)	1.48	0.4269	Regression, Logistic	0.56	3.88	95		NA	Female	356	Completed	Phase 2
NCT03192176	4316437	7902618	Number of Participants With Mean Percent Reduction of 90% in The Mean Frequency of Mild, Moderate, and Severe VMS From Baseline to Each Study Week	NA	fezolinetant|Placebo|Placebo	Drug|Drug|Drug	hot flashes	Hot Flashes|Menopause	Parallel Assignment	Interventional	Treatment	Randomized	A Dose-ranging Study of the Efficacy of ESN364 in Postmenopausal Women Suffering Vasomotor Symptoms (Hot Flashes)	8	Odds Ratio (OR)	6.66	0.0004	Regression, Logistic	2.34	18.94	95		NA	Female	356	Completed	Phase 2
NCT03192176	4316438	7902618	Number of Participants With Mean Percent Reduction of 90% in The Mean Frequency of Mild, Moderate, and Severe VMS From Baseline to Each Study Week	NA	fezolinetant|Placebo|Placebo	Drug|Drug|Drug	hot flashes	Hot Flashes|Menopause	Parallel Assignment	Interventional	Treatment	Randomized	A Dose-ranging Study of the Efficacy of ESN364 in Postmenopausal Women Suffering Vasomotor Symptoms (Hot Flashes)	8	Odds Ratio (OR)	3.65	0.0104	Regression, Logistic	1.35	9.82	95		NA	Female	356	Completed	Phase 2
NCT03192176	4316449	7902618	Number of Participants With Mean Percent Reduction of 90% in The Mean Frequency of Mild, Moderate, and Severe VMS From Baseline to Each Study Week	NA	fezolinetant|Placebo|Placebo	Drug|Drug|Drug	hot flashes	Hot Flashes|Menopause	Parallel Assignment	Interventional	Treatment	Randomized	A Dose-ranging Study of the Efficacy of ESN364 in Postmenopausal Women Suffering Vasomotor Symptoms (Hot Flashes)	8	Odds Ratio (OR)	1.43	0.4615	Regression, Logistic	0.55	3.71	95		NA	Female	356	Completed	Phase 2
NCT03192176	4316417	7902618	Number of Participants With Mean Percent Reduction of 90% in The Mean Frequency of Mild, Moderate, and Severe VMS From Baseline to Each Study Week	NA	fezolinetant|Placebo|Placebo	Drug|Drug|Drug	hot flashes	Hot Flashes|Menopause	Parallel Assignment	Interventional	Treatment	Randomized	A Dose-ranging Study of the Efficacy of ESN364 in Postmenopausal Women Suffering Vasomotor Symptoms (Hot Flashes)	8	Odds Ratio (OR)	0.82	0.8951	Regression, Logistic	0.05	14.41	95		NA	Female	356	Completed	Phase 2
NCT03192176	4316500	7902618	Number of Participants With Mean Percent Reduction of 90% in The Mean Frequency of Mild, Moderate, and Severe VMS From Baseline to Each Study Week	NA	fezolinetant|Placebo|Placebo	Drug|Drug|Drug	hot flashes	Hot Flashes|Menopause	Parallel Assignment	Interventional	Treatment	Randomized	A Dose-ranging Study of the Efficacy of ESN364 in Postmenopausal Women Suffering Vasomotor Symptoms (Hot Flashes)	8	Odds Ratio (OR)	7.24	0.0736	Regression, Logistic	0.83	63.32	95		NA	Female	356	Completed	Phase 2
NCT03192176	4316471	7902618	Number of Participants With Mean Percent Reduction of 90% in The Mean Frequency of Mild, Moderate, and Severe VMS From Baseline to Each Study Week	NA	fezolinetant|Placebo|Placebo	Drug|Drug|Drug	hot flashes	Hot Flashes|Menopause	Parallel Assignment	Interventional	Treatment	Randomized	A Dose-ranging Study of the Efficacy of ESN364 in Postmenopausal Women Suffering Vasomotor Symptoms (Hot Flashes)	8	Odds Ratio (OR)	1.84	0.299	Regression, Logistic	0.58	5.81	95		NA	Female	356	Completed	Phase 2
NCT03192176	4316450	7902618	Number of Participants With Mean Percent Reduction of 90% in The Mean Frequency of Mild, Moderate, and Severe VMS From Baseline to Each Study Week	NA	fezolinetant|Placebo|Placebo	Drug|Drug|Drug	hot flashes	Hot Flashes|Menopause	Parallel Assignment	Interventional	Treatment	Randomized	A Dose-ranging Study of the Efficacy of ESN364 in Postmenopausal Women Suffering Vasomotor Symptoms (Hot Flashes)	8	Odds Ratio (OR)	0.78	0.6216	Regression, Logistic	0.29	2.1	95		NA	Female	356	Completed	Phase 2
NCT03192176	4316467	7902618	Number of Participants With Mean Percent Reduction of 90% in The Mean Frequency of Mild, Moderate, and Severe VMS From Baseline to Each Study Week	NA	fezolinetant|Placebo|Placebo	Drug|Drug|Drug	hot flashes	Hot Flashes|Menopause	Parallel Assignment	Interventional	Treatment	Randomized	A Dose-ranging Study of the Efficacy of ESN364 in Postmenopausal Women Suffering Vasomotor Symptoms (Hot Flashes)	8	Odds Ratio (OR)	2.44	0.075	Regression, Logistic	0.91	6.52	95		NA	Female	356	Completed	Phase 2
NCT03192176	4316487	7902618	Number of Participants With Mean Percent Reduction of 90% in The Mean Frequency of Mild, Moderate, and Severe VMS From Baseline to Each Study Week	NA	fezolinetant|Placebo|Placebo	Drug|Drug|Drug	hot flashes	Hot Flashes|Menopause	Parallel Assignment	Interventional	Treatment	Randomized	A Dose-ranging Study of the Efficacy of ESN364 in Postmenopausal Women Suffering Vasomotor Symptoms (Hot Flashes)	8	Odds Ratio (OR)	8.97	0.0004	Regression, Logistic	2.68	30.07	95		NA	Female	356	Completed	Phase 2
NCT03192176	4316460	7902618	Number of Participants With Mean Percent Reduction of 90% in The Mean Frequency of Mild, Moderate, and Severe VMS From Baseline to Each Study Week	NA	fezolinetant|Placebo|Placebo	Drug|Drug|Drug	hot flashes	Hot Flashes|Menopause	Parallel Assignment	Interventional	Treatment	Randomized	A Dose-ranging Study of the Efficacy of ESN364 in Postmenopausal Women Suffering Vasomotor Symptoms (Hot Flashes)	8	Odds Ratio (OR)	3.67	0.019	Regression, Logistic	1.24	10.9	95		NA	Female	356	Completed	Phase 2
NCT03192176	4316455	7902618	Number of Participants With Mean Percent Reduction of 90% in The Mean Frequency of Mild, Moderate, and Severe VMS From Baseline to Each Study Week	NA	fezolinetant|Placebo|Placebo	Drug|Drug|Drug	hot flashes	Hot Flashes|Menopause	Parallel Assignment	Interventional	Treatment	Randomized	A Dose-ranging Study of the Efficacy of ESN364 in Postmenopausal Women Suffering Vasomotor Symptoms (Hot Flashes)	8	Odds Ratio (OR)	6.18	0.0009	Regression, Logistic	2.1	18.17	95		NA	Female	356	Completed	Phase 2
NCT03192176	4316454	7902618	Number of Participants With Mean Percent Reduction of 90% in The Mean Frequency of Mild, Moderate, and Severe VMS From Baseline to Each Study Week	NA	fezolinetant|Placebo|Placebo	Drug|Drug|Drug	hot flashes	Hot Flashes|Menopause	Parallel Assignment	Interventional	Treatment	Randomized	A Dose-ranging Study of the Efficacy of ESN364 in Postmenopausal Women Suffering Vasomotor Symptoms (Hot Flashes)	8	Odds Ratio (OR)	0.9	0.833	Regression, Logistic	0.34	2.39	95		NA	Female	356	Completed	Phase 2
NCT03192176	4316497	7902618	Number of Participants With Mean Percent Reduction of 90% in The Mean Frequency of Mild, Moderate, and Severe VMS From Baseline to Each Study Week	NA	fezolinetant|Placebo|Placebo	Drug|Drug|Drug	hot flashes	Hot Flashes|Menopause	Parallel Assignment	Interventional	Treatment	Randomized	A Dose-ranging Study of the Efficacy of ESN364 in Postmenopausal Women Suffering Vasomotor Symptoms (Hot Flashes)	8	Odds Ratio (OR)	1.96	0.5894	Regression, Logistic	0.17	22.47	95		NA	Female	356	Completed	Phase 2
NCT03192176	4316421	7902618	Number of Participants With Mean Percent Reduction of 90% in The Mean Frequency of Mild, Moderate, and Severe VMS From Baseline to Each Study Week	NA	fezolinetant|Placebo|Placebo	Drug|Drug|Drug	hot flashes	Hot Flashes|Menopause	Parallel Assignment	Interventional	Treatment	Randomized	A Dose-ranging Study of the Efficacy of ESN364 in Postmenopausal Women Suffering Vasomotor Symptoms (Hot Flashes)	8	Odds Ratio (OR)	1.8	0.2329	Regression, Logistic	0.68	4.75	95		NA	Female	356	Completed	Phase 2
NCT03192176	4316472	7902618	Number of Participants With Mean Percent Reduction of 90% in The Mean Frequency of Mild, Moderate, and Severe VMS From Baseline to Each Study Week	NA	fezolinetant|Placebo|Placebo	Drug|Drug|Drug	hot flashes	Hot Flashes|Menopause	Parallel Assignment	Interventional	Treatment	Randomized	A Dose-ranging Study of the Efficacy of ESN364 in Postmenopausal Women Suffering Vasomotor Symptoms (Hot Flashes)	8	Odds Ratio (OR)	8.5	0.0001	Regression, Logistic	2.82	25.63	95		NA	Female	356	Completed	Phase 2
NCT03192176	4316419	7902618	Number of Participants With Mean Percent Reduction of 90% in The Mean Frequency of Mild, Moderate, and Severe VMS From Baseline to Each Study Week	NA	fezolinetant|Placebo|Placebo	Drug|Drug|Drug	hot flashes	Hot Flashes|Menopause	Parallel Assignment	Interventional	Treatment	Randomized	A Dose-ranging Study of the Efficacy of ESN364 in Postmenopausal Women Suffering Vasomotor Symptoms (Hot Flashes)	8	Odds Ratio (OR)	0.55	0.6857	Regression, Logistic	0.03	9.97	95		NA	Female	356	Completed	Phase 2
NCT03192176	4316484	7902618	Number of Participants With Mean Percent Reduction of 90% in The Mean Frequency of Mild, Moderate, and Severe VMS From Baseline to Each Study Week	NA	fezolinetant|Placebo|Placebo	Drug|Drug|Drug	hot flashes	Hot Flashes|Menopause	Parallel Assignment	Interventional	Treatment	Randomized	A Dose-ranging Study of the Efficacy of ESN364 in Postmenopausal Women Suffering Vasomotor Symptoms (Hot Flashes)	8	Odds Ratio (OR)	3.02	0.0898	Regression, Logistic	0.84	10.85	95		NA	Female	356	Completed	Phase 2
NCT03192176	4316475	7902618	Number of Participants With Mean Percent Reduction of 90% in The Mean Frequency of Mild, Moderate, and Severe VMS From Baseline to Each Study Week	NA	fezolinetant|Placebo|Placebo	Drug|Drug|Drug	hot flashes	Hot Flashes|Menopause	Parallel Assignment	Interventional	Treatment	Randomized	A Dose-ranging Study of the Efficacy of ESN364 in Postmenopausal Women Suffering Vasomotor Symptoms (Hot Flashes)	8	Odds Ratio (OR)	1.5	0.5107	Regression, Logistic	0.45	4.98	95		NA	Female	356	Completed	Phase 2
NCT03192176	4316482	7902618	Number of Participants With Mean Percent Reduction of 90% in The Mean Frequency of Mild, Moderate, and Severe VMS From Baseline to Each Study Week	NA	fezolinetant|Placebo|Placebo	Drug|Drug|Drug	hot flashes	Hot Flashes|Menopause	Parallel Assignment	Interventional	Treatment	Randomized	A Dose-ranging Study of the Efficacy of ESN364 in Postmenopausal Women Suffering Vasomotor Symptoms (Hot Flashes)	8	Odds Ratio (OR)	2.44	0.1242	Regression, Logistic	0.78	7.64	95		NA	Female	356	Completed	Phase 2
NCT03192176	4316436	7902618	Number of Participants With Mean Percent Reduction of 90% in The Mean Frequency of Mild, Moderate, and Severe VMS From Baseline to Each Study Week	NA	fezolinetant|Placebo|Placebo	Drug|Drug|Drug	hot flashes	Hot Flashes|Menopause	Parallel Assignment	Interventional	Treatment	Randomized	A Dose-ranging Study of the Efficacy of ESN364 in Postmenopausal Women Suffering Vasomotor Symptoms (Hot Flashes)	8	Odds Ratio (OR)	0.91	0.856	Regression, Logistic	0.34	2.45	95		NA	Female	356	Completed	Phase 2
NCT03192176	4316457	7902618	Number of Participants With Mean Percent Reduction of 90% in The Mean Frequency of Mild, Moderate, and Severe VMS From Baseline to Each Study Week	NA	fezolinetant|Placebo|Placebo	Drug|Drug|Drug	hot flashes	Hot Flashes|Menopause	Parallel Assignment	Interventional	Treatment	Randomized	A Dose-ranging Study of the Efficacy of ESN364 in Postmenopausal Women Suffering Vasomotor Symptoms (Hot Flashes)	8	Odds Ratio (OR)	2.13	0.1936	Regression, Logistic	0.68	6.67	95		NA	Female	356	Completed	Phase 2
NCT03192176	4316431	7902618	Number of Participants With Mean Percent Reduction of 90% in The Mean Frequency of Mild, Moderate, and Severe VMS From Baseline to Each Study Week	NA	fezolinetant|Placebo|Placebo	Drug|Drug|Drug	hot flashes	Hot Flashes|Menopause	Parallel Assignment	Interventional	Treatment	Randomized	A Dose-ranging Study of the Efficacy of ESN364 in Postmenopausal Women Suffering Vasomotor Symptoms (Hot Flashes)	8	Odds Ratio (OR)	3.31	0.091	Regression, Logistic	1.22	8.98	95		NA	Female	356	Completed	Phase 2
NCT03192176	4316494	7902618	Number of Participants With Mean Percent Reduction of 90% in The Mean Frequency of Mild, Moderate, and Severe VMS From Baseline to Each Study Week	NA	fezolinetant|Placebo|Placebo	Drug|Drug|Drug	hot flashes	Hot Flashes|Menopause	Parallel Assignment	Interventional	Treatment	Randomized	A Dose-ranging Study of the Efficacy of ESN364 in Postmenopausal Women Suffering Vasomotor Symptoms (Hot Flashes)	8	Odds Ratio (OR)	11.92	0.0019	Regression, Logistic	2.5	56.87	95		NA	Female	356	Completed	Phase 2
NCT03192176	4316447	7902618	Number of Participants With Mean Percent Reduction of 90% in The Mean Frequency of Mild, Moderate, and Severe VMS From Baseline to Each Study Week	NA	fezolinetant|Placebo|Placebo	Drug|Drug|Drug	hot flashes	Hot Flashes|Menopause	Parallel Assignment	Interventional	Treatment	Randomized	A Dose-ranging Study of the Efficacy of ESN364 in Postmenopausal Women Suffering Vasomotor Symptoms (Hot Flashes)	8	Odds Ratio (OR)	0.88	0.8028	Regression, Logistic	0.33	2.35	95		NA	Female	356	Completed	Phase 2
NCT03192176	4316473	7902618	Number of Participants With Mean Percent Reduction of 90% in The Mean Frequency of Mild, Moderate, and Severe VMS From Baseline to Each Study Week	NA	fezolinetant|Placebo|Placebo	Drug|Drug|Drug	hot flashes	Hot Flashes|Menopause	Parallel Assignment	Interventional	Treatment	Randomized	A Dose-ranging Study of the Efficacy of ESN364 in Postmenopausal Women Suffering Vasomotor Symptoms (Hot Flashes)	8	Odds Ratio (OR)	7.04	0.0005	Regression, Logistic	2.34	21.22	95		NA	Female	356	Completed	Phase 2
NCT03192176	4316489	7902618	Number of Participants With Mean Percent Reduction of 90% in The Mean Frequency of Mild, Moderate, and Severe VMS From Baseline to Each Study Week	NA	fezolinetant|Placebo|Placebo	Drug|Drug|Drug	hot flashes	Hot Flashes|Menopause	Parallel Assignment	Interventional	Treatment	Randomized	A Dose-ranging Study of the Efficacy of ESN364 in Postmenopausal Women Suffering Vasomotor Symptoms (Hot Flashes)	8	Odds Ratio (OR)	3.09	0.0845	Regression, Logistic	0.86	11.11	95		NA	Female	356	Completed	Phase 2
NCT03192176	4316557	7902619	Number of Participants With Mean Percent Reduction of 70% in The Mean Frequency of Mild, Moderate, and Severe VMS From Baseline to Each Study Week	NA	fezolinetant|Placebo|Placebo	Drug|Drug|Drug	hot flashes	Hot Flashes|Menopause	Parallel Assignment	Interventional	Treatment	Randomized	A Dose-ranging Study of the Efficacy of ESN364 in Postmenopausal Women Suffering Vasomotor Symptoms (Hot Flashes)	8	Odds Ratio (OR)	1.27	0.6033	Regression, Logistic	0.52	3.11	95		NA	Female	356	Completed	Phase 2
NCT03192176	4316514	7902619	Number of Participants With Mean Percent Reduction of 70% in The Mean Frequency of Mild, Moderate, and Severe VMS From Baseline to Each Study Week	NA	fezolinetant|Placebo|Placebo	Drug|Drug|Drug	hot flashes	Hot Flashes|Menopause	Parallel Assignment	Interventional	Treatment	Randomized	A Dose-ranging Study of the Efficacy of ESN364 in Postmenopausal Women Suffering Vasomotor Symptoms (Hot Flashes)	8	Odds Ratio (OR)	0.36	0.1217	Regression, Logistic	0.1	1.31	95		NA	Female	356	Completed	Phase 2
NCT03192176	4316550	7902619	Number of Participants With Mean Percent Reduction of 70% in The Mean Frequency of Mild, Moderate, and Severe VMS From Baseline to Each Study Week	NA	fezolinetant|Placebo|Placebo	Drug|Drug|Drug	hot flashes	Hot Flashes|Menopause	Parallel Assignment	Interventional	Treatment	Randomized	A Dose-ranging Study of the Efficacy of ESN364 in Postmenopausal Women Suffering Vasomotor Symptoms (Hot Flashes)	8	Odds Ratio (OR)	1.54	0.3508	Regression, Logistic	0.62	3.82	95		NA	Female	356	Completed	Phase 2
NCT03192176	4316543	7902619	Number of Participants With Mean Percent Reduction of 70% in The Mean Frequency of Mild, Moderate, and Severe VMS From Baseline to Each Study Week	NA	fezolinetant|Placebo|Placebo	Drug|Drug|Drug	hot flashes	Hot Flashes|Menopause	Parallel Assignment	Interventional	Treatment	Randomized	A Dose-ranging Study of the Efficacy of ESN364 in Postmenopausal Women Suffering Vasomotor Symptoms (Hot Flashes)	8	Odds Ratio (OR)	1.95	0.1536	Regression, Logistic	0.78	4.88	95		NA	Female	356	Completed	Phase 2
NCT03192176	4316564	7902619	Number of Participants With Mean Percent Reduction of 70% in The Mean Frequency of Mild, Moderate, and Severe VMS From Baseline to Each Study Week	NA	fezolinetant|Placebo|Placebo	Drug|Drug|Drug	hot flashes	Hot Flashes|Menopause	Parallel Assignment	Interventional	Treatment	Randomized	A Dose-ranging Study of the Efficacy of ESN364 in Postmenopausal Women Suffering Vasomotor Symptoms (Hot Flashes)	8	Odds Ratio (OR)	1.9	0.1666	Regression, Logistic	0.76	4.75	95		NA	Female	356	Completed	Phase 2
NCT03192176	4316515	7902619	Number of Participants With Mean Percent Reduction of 70% in The Mean Frequency of Mild, Moderate, and Severe VMS From Baseline to Each Study Week	NA	fezolinetant|Placebo|Placebo	Drug|Drug|Drug	hot flashes	Hot Flashes|Menopause	Parallel Assignment	Interventional	Treatment	Randomized	A Dose-ranging Study of the Efficacy of ESN364 in Postmenopausal Women Suffering Vasomotor Symptoms (Hot Flashes)	8	Odds Ratio (OR)	0.51	0.2881	Regression, Logistic	0.15	1.77	95		NA	Female	356	Completed	Phase 2
NCT03192176	4316548	7902619	Number of Participants With Mean Percent Reduction of 70% in The Mean Frequency of Mild, Moderate, and Severe VMS From Baseline to Each Study Week	NA	fezolinetant|Placebo|Placebo	Drug|Drug|Drug	hot flashes	Hot Flashes|Menopause	Parallel Assignment	Interventional	Treatment	Randomized	A Dose-ranging Study of the Efficacy of ESN364 in Postmenopausal Women Suffering Vasomotor Symptoms (Hot Flashes)	8	Odds Ratio (OR)	4.27	0.005	Regression, Logistic	1.55	11.78	95		NA	Female	356	Completed	Phase 2
NCT03192176	4316592	7902619	Number of Participants With Mean Percent Reduction of 70% in The Mean Frequency of Mild, Moderate, and Severe VMS From Baseline to Each Study Week	NA	fezolinetant|Placebo|Placebo	Drug|Drug|Drug	hot flashes	Hot Flashes|Menopause	Parallel Assignment	Interventional	Treatment	Randomized	A Dose-ranging Study of the Efficacy of ESN364 in Postmenopausal Women Suffering Vasomotor Symptoms (Hot Flashes)	8	Odds Ratio (OR)	2.35	0.0768	Regression, Logistic	0.91	6.05	95		NA	Female	356	Completed	Phase 2
NCT03192176	4316588	7902619	Number of Participants With Mean Percent Reduction of 70% in The Mean Frequency of Mild, Moderate, and Severe VMS From Baseline to Each Study Week	NA	fezolinetant|Placebo|Placebo	Drug|Drug|Drug	hot flashes	Hot Flashes|Menopause	Parallel Assignment	Interventional	Treatment	Randomized	A Dose-ranging Study of the Efficacy of ESN364 in Postmenopausal Women Suffering Vasomotor Symptoms (Hot Flashes)	8	Odds Ratio (OR)	2.14	0.1144	Regression, Logistic	0.83	5.5	95		NA	Female	356	Completed	Phase 2
NCT03192176	4316580	7902619	Number of Participants With Mean Percent Reduction of 70% in The Mean Frequency of Mild, Moderate, and Severe VMS From Baseline to Each Study Week	NA	fezolinetant|Placebo|Placebo	Drug|Drug|Drug	hot flashes	Hot Flashes|Menopause	Parallel Assignment	Interventional	Treatment	Randomized	A Dose-ranging Study of the Efficacy of ESN364 in Postmenopausal Women Suffering Vasomotor Symptoms (Hot Flashes)	8	Odds Ratio (OR)	5.07	0.0009	Regression, Logistic	1.95	13.19	95		NA	Female	356	Completed	Phase 2
NCT03192176	4316503	7902619	Number of Participants With Mean Percent Reduction of 70% in The Mean Frequency of Mild, Moderate, and Severe VMS From Baseline to Each Study Week	NA	fezolinetant|Placebo|Placebo	Drug|Drug|Drug	hot flashes	Hot Flashes|Menopause	Parallel Assignment	Interventional	Treatment	Randomized	A Dose-ranging Study of the Efficacy of ESN364 in Postmenopausal Women Suffering Vasomotor Symptoms (Hot Flashes)	8	Odds Ratio (OR)	0.65	0.4845	Regression, Logistic	0.2	2.17	95		NA	Female	356	Completed	Phase 2
NCT03192176	4316520	7902619	Number of Participants With Mean Percent Reduction of 70% in The Mean Frequency of Mild, Moderate, and Severe VMS From Baseline to Each Study Week	NA	fezolinetant|Placebo|Placebo	Drug|Drug|Drug	hot flashes	Hot Flashes|Menopause	Parallel Assignment	Interventional	Treatment	Randomized	A Dose-ranging Study of the Efficacy of ESN364 in Postmenopausal Women Suffering Vasomotor Symptoms (Hot Flashes)	8	Odds Ratio (OR)	2.35	0.2144	Regression, Logistic	0.61	9.07	95		NA	Female	356	Completed	Phase 2
NCT03192176	4316577	7902619	Number of Participants With Mean Percent Reduction of 70% in The Mean Frequency of Mild, Moderate, and Severe VMS From Baseline to Each Study Week	NA	fezolinetant|Placebo|Placebo	Drug|Drug|Drug	hot flashes	Hot Flashes|Menopause	Parallel Assignment	Interventional	Treatment	Randomized	A Dose-ranging Study of the Efficacy of ESN364 in Postmenopausal Women Suffering Vasomotor Symptoms (Hot Flashes)	8	Odds Ratio (OR)	2.02	0.1207	Regression, Logistic	0.83	4.91	95		NA	Female	356	Completed	Phase 2
NCT03192176	4316561	7902619	Number of Participants With Mean Percent Reduction of 70% in The Mean Frequency of Mild, Moderate, and Severe VMS From Baseline to Each Study Week	NA	fezolinetant|Placebo|Placebo	Drug|Drug|Drug	hot flashes	Hot Flashes|Menopause	Parallel Assignment	Interventional	Treatment	Randomized	A Dose-ranging Study of the Efficacy of ESN364 in Postmenopausal Women Suffering Vasomotor Symptoms (Hot Flashes)	8	Odds Ratio (OR)	8.45	0.0001	Regression, Logistic	2.81	25.46	95		NA	Female	356	Completed	Phase 2
NCT03192176	4316567	7902619	Number of Participants With Mean Percent Reduction of 70% in The Mean Frequency of Mild, Moderate, and Severe VMS From Baseline to Each Study Week	NA	fezolinetant|Placebo|Placebo	Drug|Drug|Drug	hot flashes	Hot Flashes|Menopause	Parallel Assignment	Interventional	Treatment	Randomized	A Dose-ranging Study of the Efficacy of ESN364 in Postmenopausal Women Suffering Vasomotor Symptoms (Hot Flashes)	8	Odds Ratio (OR)	2.06	0.1237	Regression, Logistic	0.82	5.17	95		NA	Female	356	Completed	Phase 2
NCT03192176	4316529	7902619	Number of Participants With Mean Percent Reduction of 70% in The Mean Frequency of Mild, Moderate, and Severe VMS From Baseline to Each Study Week	NA	fezolinetant|Placebo|Placebo	Drug|Drug|Drug	hot flashes	Hot Flashes|Menopause	Parallel Assignment	Interventional	Treatment	Randomized	A Dose-ranging Study of the Efficacy of ESN364 in Postmenopausal Women Suffering Vasomotor Symptoms (Hot Flashes)	8	Odds Ratio (OR)	1.57	0.3443	Regression, Logistic	0.62	4	95		NA	Female	356	Completed	Phase 2
NCT03192176	4316579	7902619	Number of Participants With Mean Percent Reduction of 70% in The Mean Frequency of Mild, Moderate, and Severe VMS From Baseline to Each Study Week	NA	fezolinetant|Placebo|Placebo	Drug|Drug|Drug	hot flashes	Hot Flashes|Menopause	Parallel Assignment	Interventional	Treatment	Randomized	A Dose-ranging Study of the Efficacy of ESN364 in Postmenopausal Women Suffering Vasomotor Symptoms (Hot Flashes)	8	Odds Ratio (OR)	5.33	0.0006	Regression, Logistic	2.06	13.8	95		NA	Female	356	Completed	Phase 2
NCT03192176	4316522	7902619	Number of Participants With Mean Percent Reduction of 70% in The Mean Frequency of Mild, Moderate, and Severe VMS From Baseline to Each Study Week	NA	fezolinetant|Placebo|Placebo	Drug|Drug|Drug	hot flashes	Hot Flashes|Menopause	Parallel Assignment	Interventional	Treatment	Randomized	A Dose-ranging Study of the Efficacy of ESN364 in Postmenopausal Women Suffering Vasomotor Symptoms (Hot Flashes)	8	Odds Ratio (OR)	2.63	0.1462	Regression, Logistic	0.71	9.67	95		NA	Female	356	Completed	Phase 2
NCT03192176	4316504	7902619	Number of Participants With Mean Percent Reduction of 70% in The Mean Frequency of Mild, Moderate, and Severe VMS From Baseline to Each Study Week	NA	fezolinetant|Placebo|Placebo	Drug|Drug|Drug	hot flashes	Hot Flashes|Menopause	Parallel Assignment	Interventional	Treatment	Randomized	A Dose-ranging Study of the Efficacy of ESN364 in Postmenopausal Women Suffering Vasomotor Symptoms (Hot Flashes)	8	Odds Ratio (OR)	0.72	0.6322	Regression, Logistic	0.19	2.72	95		NA	Female	356	Completed	Phase 2
NCT03192176	4316558	7902619	Number of Participants With Mean Percent Reduction of 70% in The Mean Frequency of Mild, Moderate, and Severe VMS From Baseline to Each Study Week	NA	fezolinetant|Placebo|Placebo	Drug|Drug|Drug	hot flashes	Hot Flashes|Menopause	Parallel Assignment	Interventional	Treatment	Randomized	A Dose-ranging Study of the Efficacy of ESN364 in Postmenopausal Women Suffering Vasomotor Symptoms (Hot Flashes)	8	Odds Ratio (OR)	3.08	0.0166	Regression, Logistic	1.23	7.75	95		NA	Female	356	Completed	Phase 2
NCT03192176	4316574	7902619	Number of Participants With Mean Percent Reduction of 70% in The Mean Frequency of Mild, Moderate, and Severe VMS From Baseline to Each Study Week	NA	fezolinetant|Placebo|Placebo	Drug|Drug|Drug	hot flashes	Hot Flashes|Menopause	Parallel Assignment	Interventional	Treatment	Randomized	A Dose-ranging Study of the Efficacy of ESN364 in Postmenopausal Women Suffering Vasomotor Symptoms (Hot Flashes)	8	Odds Ratio (OR)	2.38	0.0594	Regression, Logistic	0.97	5.86	95		NA	Female	356	Completed	Phase 2
NCT03192176	4316575	7902619	Number of Participants With Mean Percent Reduction of 70% in The Mean Frequency of Mild, Moderate, and Severe VMS From Baseline to Each Study Week	NA	fezolinetant|Placebo|Placebo	Drug|Drug|Drug	hot flashes	Hot Flashes|Menopause	Parallel Assignment	Interventional	Treatment	Randomized	A Dose-ranging Study of the Efficacy of ESN364 in Postmenopausal Women Suffering Vasomotor Symptoms (Hot Flashes)	8	Odds Ratio (OR)	9.19	0.0001	Regression, Logistic	3.08	27.38	95		NA	Female	356	Completed	Phase 2
NCT03192176	4316562	7902619	Number of Participants With Mean Percent Reduction of 70% in The Mean Frequency of Mild, Moderate, and Severe VMS From Baseline to Each Study Week	NA	fezolinetant|Placebo|Placebo	Drug|Drug|Drug	hot flashes	Hot Flashes|Menopause	Parallel Assignment	Interventional	Treatment	Randomized	A Dose-ranging Study of the Efficacy of ESN364 in Postmenopausal Women Suffering Vasomotor Symptoms (Hot Flashes)	8	Odds Ratio (OR)	5.28	0.0011	Regression, Logistic	1.94	14.39	95		NA	Female	356	Completed	Phase 2
NCT03192176	4316566	7902619	Number of Participants With Mean Percent Reduction of 70% in The Mean Frequency of Mild, Moderate, and Severe VMS From Baseline to Each Study Week	NA	fezolinetant|Placebo|Placebo	Drug|Drug|Drug	hot flashes	Hot Flashes|Menopause	Parallel Assignment	Interventional	Treatment	Randomized	A Dose-ranging Study of the Efficacy of ESN364 in Postmenopausal Women Suffering Vasomotor Symptoms (Hot Flashes)	8	Odds Ratio (OR)	2.94	0.0226	Regression, Logistic	1.16	7.41	95		NA	Female	356	Completed	Phase 2
NCT03192176	4316524	7902619	Number of Participants With Mean Percent Reduction of 70% in The Mean Frequency of Mild, Moderate, and Severe VMS From Baseline to Each Study Week	NA	fezolinetant|Placebo|Placebo	Drug|Drug|Drug	hot flashes	Hot Flashes|Menopause	Parallel Assignment	Interventional	Treatment	Randomized	A Dose-ranging Study of the Efficacy of ESN364 in Postmenopausal Women Suffering Vasomotor Symptoms (Hot Flashes)	8	Odds Ratio (OR)	3.32	0.0191	Regression, Logistic	1.22	9.07	95		NA	Female	356	Completed	Phase 2
NCT03192176	4316526	7902619	Number of Participants With Mean Percent Reduction of 70% in The Mean Frequency of Mild, Moderate, and Severe VMS From Baseline to Each Study Week	NA	fezolinetant|Placebo|Placebo	Drug|Drug|Drug	hot flashes	Hot Flashes|Menopause	Parallel Assignment	Interventional	Treatment	Randomized	A Dose-ranging Study of the Efficacy of ESN364 in Postmenopausal Women Suffering Vasomotor Symptoms (Hot Flashes)	8	Odds Ratio (OR)	5.58	0.0038	Regression, Logistic	1.74	17.87	95		NA	Female	356	Completed	Phase 2
NCT03192176	4316505	7902619	Number of Participants With Mean Percent Reduction of 70% in The Mean Frequency of Mild, Moderate, and Severe VMS From Baseline to Each Study Week	NA	fezolinetant|Placebo|Placebo	Drug|Drug|Drug	hot flashes	Hot Flashes|Menopause	Parallel Assignment	Interventional	Treatment	Randomized	A Dose-ranging Study of the Efficacy of ESN364 in Postmenopausal Women Suffering Vasomotor Symptoms (Hot Flashes)	8	Odds Ratio (OR)	0.22	0.0835	Regression, Logistic	0.04	1.22	95		NA	Female	356	Completed	Phase 2
NCT03192176	4316527	7902619	Number of Participants With Mean Percent Reduction of 70% in The Mean Frequency of Mild, Moderate, and Severe VMS From Baseline to Each Study Week	NA	fezolinetant|Placebo|Placebo	Drug|Drug|Drug	hot flashes	Hot Flashes|Menopause	Parallel Assignment	Interventional	Treatment	Randomized	A Dose-ranging Study of the Efficacy of ESN364 in Postmenopausal Women Suffering Vasomotor Symptoms (Hot Flashes)	8	Odds Ratio (OR)	5.12	0.0044	Regression, Logistic	1.66	15.78	95		NA	Female	356	Completed	Phase 2
NCT03192176	4316519	7902619	Number of Participants With Mean Percent Reduction of 70% in The Mean Frequency of Mild, Moderate, and Severe VMS From Baseline to Each Study Week	NA	fezolinetant|Placebo|Placebo	Drug|Drug|Drug	hot flashes	Hot Flashes|Menopause	Parallel Assignment	Interventional	Treatment	Randomized	A Dose-ranging Study of the Efficacy of ESN364 in Postmenopausal Women Suffering Vasomotor Symptoms (Hot Flashes)	8	Odds Ratio (OR)	1.74	0.4321	Regression, Logistic	0.44	6.96	95		NA	Female	356	Completed	Phase 2
NCT03192176	4316546	7902619	Number of Participants With Mean Percent Reduction of 70% in The Mean Frequency of Mild, Moderate, and Severe VMS From Baseline to Each Study Week	NA	fezolinetant|Placebo|Placebo	Drug|Drug|Drug	hot flashes	Hot Flashes|Menopause	Parallel Assignment	Interventional	Treatment	Randomized	A Dose-ranging Study of the Efficacy of ESN364 in Postmenopausal Women Suffering Vasomotor Symptoms (Hot Flashes)	8	Odds Ratio (OR)	1.31	0.5663	Regression, Logistic	0.52	3.32	95		NA	Female	356	Completed	Phase 2
NCT03192176	4316591	7902619	Number of Participants With Mean Percent Reduction of 70% in The Mean Frequency of Mild, Moderate, and Severe VMS From Baseline to Each Study Week	NA	fezolinetant|Placebo|Placebo	Drug|Drug|Drug	hot flashes	Hot Flashes|Menopause	Parallel Assignment	Interventional	Treatment	Randomized	A Dose-ranging Study of the Efficacy of ESN364 in Postmenopausal Women Suffering Vasomotor Symptoms (Hot Flashes)	8	Odds Ratio (OR)	2.91	0.00251	Regression, Logistic	1.14	7.39	95		NA	Female	356	Completed	Phase 2
NCT03192176	4316556	7902619	Number of Participants With Mean Percent Reduction of 70% in The Mean Frequency of Mild, Moderate, and Severe VMS From Baseline to Each Study Week	NA	fezolinetant|Placebo|Placebo	Drug|Drug|Drug	hot flashes	Hot Flashes|Menopause	Parallel Assignment	Interventional	Treatment	Randomized	A Dose-ranging Study of the Efficacy of ESN364 in Postmenopausal Women Suffering Vasomotor Symptoms (Hot Flashes)	8	Odds Ratio (OR)	2.05	0.117	Regression, Logistic	0.84	5.02	95		NA	Female	356	Completed	Phase 2
NCT03192176	4316555	7902619	Number of Participants With Mean Percent Reduction of 70% in The Mean Frequency of Mild, Moderate, and Severe VMS From Baseline to Each Study Week	NA	fezolinetant|Placebo|Placebo	Drug|Drug|Drug	hot flashes	Hot Flashes|Menopause	Parallel Assignment	Interventional	Treatment	Randomized	A Dose-ranging Study of the Efficacy of ESN364 in Postmenopausal Women Suffering Vasomotor Symptoms (Hot Flashes)	8	Odds Ratio (OR)	2.69	0.04	Regression, Logistic	1.05	6.91	95		NA	Female	356	Completed	Phase 2
NCT03192176	4316603	7902619	Number of Participants With Mean Percent Reduction of 70% in The Mean Frequency of Mild, Moderate, and Severe VMS From Baseline to Each Study Week	NA	fezolinetant|Placebo|Placebo	Drug|Drug|Drug	hot flashes	Hot Flashes|Menopause	Parallel Assignment	Interventional	Treatment	Randomized	A Dose-ranging Study of the Efficacy of ESN364 in Postmenopausal Women Suffering Vasomotor Symptoms (Hot Flashes)	8	Odds Ratio (OR)	16.02	0.0005	Regression, Logistic	3.39	75.68	95		NA	Female	356	Completed	Phase 2
NCT03192176	4316549	7902619	Number of Participants With Mean Percent Reduction of 70% in The Mean Frequency of Mild, Moderate, and Severe VMS From Baseline to Each Study Week	NA	fezolinetant|Placebo|Placebo	Drug|Drug|Drug	hot flashes	Hot Flashes|Menopause	Parallel Assignment	Interventional	Treatment	Randomized	A Dose-ranging Study of the Efficacy of ESN364 in Postmenopausal Women Suffering Vasomotor Symptoms (Hot Flashes)	8	Odds Ratio (OR)	1.42	0.4431	Regression, Logistic	0.58	3.45	95		NA	Female	356	Completed	Phase 2
NCT03192176	4316541	7902619	Number of Participants With Mean Percent Reduction of 70% in The Mean Frequency of Mild, Moderate, and Severe VMS From Baseline to Each Study Week	NA	fezolinetant|Placebo|Placebo	Drug|Drug|Drug	hot flashes	Hot Flashes|Menopause	Parallel Assignment	Interventional	Treatment	Randomized	A Dose-ranging Study of the Efficacy of ESN364 in Postmenopausal Women Suffering Vasomotor Symptoms (Hot Flashes)	8	Odds Ratio (OR)	3.73	0.0096	Regression, Logistic	1.38	10.11	95		NA	Female	356	Completed	Phase 2
NCT03192176	4316572	7902619	Number of Participants With Mean Percent Reduction of 70% in The Mean Frequency of Mild, Moderate, and Severe VMS From Baseline to Each Study Week	NA	fezolinetant|Placebo|Placebo	Drug|Drug|Drug	hot flashes	Hot Flashes|Menopause	Parallel Assignment	Interventional	Treatment	Randomized	A Dose-ranging Study of the Efficacy of ESN364 in Postmenopausal Women Suffering Vasomotor Symptoms (Hot Flashes)	8	Odds Ratio (OR)	3.22	0.0123	Regression, Logistic	1.29	8.03	95		NA	Female	356	Completed	Phase 2
NCT03192176	4316552	7902619	Number of Participants With Mean Percent Reduction of 70% in The Mean Frequency of Mild, Moderate, and Severe VMS From Baseline to Each Study Week	NA	fezolinetant|Placebo|Placebo	Drug|Drug|Drug	hot flashes	Hot Flashes|Menopause	Parallel Assignment	Interventional	Treatment	Randomized	A Dose-ranging Study of the Efficacy of ESN364 in Postmenopausal Women Suffering Vasomotor Symptoms (Hot Flashes)	8	Odds Ratio (OR)	1.79	0.2117	Regression, Logistic	0.72	4.48	95		NA	Female	356	Completed	Phase 2
NCT03192176	4316521	7902619	Number of Participants With Mean Percent Reduction of 70% in The Mean Frequency of Mild, Moderate, and Severe VMS From Baseline to Each Study Week	NA	fezolinetant|Placebo|Placebo	Drug|Drug|Drug	hot flashes	Hot Flashes|Menopause	Parallel Assignment	Interventional	Treatment	Randomized	A Dose-ranging Study of the Efficacy of ESN364 in Postmenopausal Women Suffering Vasomotor Symptoms (Hot Flashes)	8	Odds Ratio (OR)	1.26	0.7403	Regression, Logistic	0.32	4.97	95		NA	Female	356	Completed	Phase 2
NCT03192176	4316530	7902619	Number of Participants With Mean Percent Reduction of 70% in The Mean Frequency of Mild, Moderate, and Severe VMS From Baseline to Each Study Week	NA	fezolinetant|Placebo|Placebo	Drug|Drug|Drug	hot flashes	Hot Flashes|Menopause	Parallel Assignment	Interventional	Treatment	Randomized	A Dose-ranging Study of the Efficacy of ESN364 in Postmenopausal Women Suffering Vasomotor Symptoms (Hot Flashes)	8	Odds Ratio (OR)	3.26	0.0187	Regression, Logistic	1.22	8.75	95		NA	Female	356	Completed	Phase 2
NCT03192176	4316584	7902619	Number of Participants With Mean Percent Reduction of 70% in The Mean Frequency of Mild, Moderate, and Severe VMS From Baseline to Each Study Week	NA	fezolinetant|Placebo|Placebo	Drug|Drug|Drug	hot flashes	Hot Flashes|Menopause	Parallel Assignment	Interventional	Treatment	Randomized	A Dose-ranging Study of the Efficacy of ESN364 in Postmenopausal Women Suffering Vasomotor Symptoms (Hot Flashes)	8	Odds Ratio (OR)	3.99	0.0043	Regression, Logistic	1.54	10.3	95		NA	Female	356	Completed	Phase 2
NCT03192176	4316600	7902619	Number of Participants With Mean Percent Reduction of 70% in The Mean Frequency of Mild, Moderate, and Severe VMS From Baseline to Each Study Week	NA	fezolinetant|Placebo|Placebo	Drug|Drug|Drug	hot flashes	Hot Flashes|Menopause	Parallel Assignment	Interventional	Treatment	Randomized	A Dose-ranging Study of the Efficacy of ESN364 in Postmenopausal Women Suffering Vasomotor Symptoms (Hot Flashes)	8	Odds Ratio (OR)	11.44	0.0021	Regression, Logistic	2.43	53.94	95		NA	Female	356	Completed	Phase 2
NCT03192176	4316551	7902619	Number of Participants With Mean Percent Reduction of 70% in The Mean Frequency of Mild, Moderate, and Severe VMS From Baseline to Each Study Week	NA	fezolinetant|Placebo|Placebo	Drug|Drug|Drug	hot flashes	Hot Flashes|Menopause	Parallel Assignment	Interventional	Treatment	Randomized	A Dose-ranging Study of the Efficacy of ESN364 in Postmenopausal Women Suffering Vasomotor Symptoms (Hot Flashes)	8	Odds Ratio (OR)	2.62	0.0426	Regression, Logistic	1.03	6.67	95		NA	Female	356	Completed	Phase 2
NCT03192176	4316590	7902619	Number of Participants With Mean Percent Reduction of 70% in The Mean Frequency of Mild, Moderate, and Severe VMS From Baseline to Each Study Week	NA	fezolinetant|Placebo|Placebo	Drug|Drug|Drug	hot flashes	Hot Flashes|Menopause	Parallel Assignment	Interventional	Treatment	Randomized	A Dose-ranging Study of the Efficacy of ESN364 in Postmenopausal Women Suffering Vasomotor Symptoms (Hot Flashes)	8	Odds Ratio (OR)	5.99	0.0002	Regression, Logistic	2.3	15.57	95		NA	Female	356	Completed	Phase 2
NCT03192176	4316533	7902619	Number of Participants With Mean Percent Reduction of 70% in The Mean Frequency of Mild, Moderate, and Severe VMS From Baseline to Each Study Week	NA	fezolinetant|Placebo|Placebo	Drug|Drug|Drug	hot flashes	Hot Flashes|Menopause	Parallel Assignment	Interventional	Treatment	Randomized	A Dose-ranging Study of the Efficacy of ESN364 in Postmenopausal Women Suffering Vasomotor Symptoms (Hot Flashes)	8	Odds Ratio (OR)	6	0.0022	Regression, Logistic	1.9	18.94	95		NA	Female	356	Completed	Phase 2
NCT03192176	4316528	7902619	Number of Participants With Mean Percent Reduction of 70% in The Mean Frequency of Mild, Moderate, and Severe VMS From Baseline to Each Study Week	NA	fezolinetant|Placebo|Placebo	Drug|Drug|Drug	hot flashes	Hot Flashes|Menopause	Parallel Assignment	Interventional	Treatment	Randomized	A Dose-ranging Study of the Efficacy of ESN364 in Postmenopausal Women Suffering Vasomotor Symptoms (Hot Flashes)	8	Odds Ratio (OR)	1.66	0.2867	Regression, Logistic	0.65	4.22	95		NA	Female	356	Completed	Phase 2
NCT03192176	4316539	7902619	Number of Participants With Mean Percent Reduction of 70% in The Mean Frequency of Mild, Moderate, and Severe VMS From Baseline to Each Study Week	NA	fezolinetant|Placebo|Placebo	Drug|Drug|Drug	hot flashes	Hot Flashes|Menopause	Parallel Assignment	Interventional	Treatment	Randomized	A Dose-ranging Study of the Efficacy of ESN364 in Postmenopausal Women Suffering Vasomotor Symptoms (Hot Flashes)	8	Odds Ratio (OR)	2.18	0.1047	Regression, Logistic	1.48	10.35	95		NA	Female	356	Completed	Phase 2
NCT03192176	4316544	7902619	Number of Participants With Mean Percent Reduction of 70% in The Mean Frequency of Mild, Moderate, and Severe VMS From Baseline to Each Study Week	NA	fezolinetant|Placebo|Placebo	Drug|Drug|Drug	hot flashes	Hot Flashes|Menopause	Parallel Assignment	Interventional	Treatment	Randomized	A Dose-ranging Study of the Efficacy of ESN364 in Postmenopausal Women Suffering Vasomotor Symptoms (Hot Flashes)	8	Odds Ratio (OR)	2.5	0.0552	Regression, Logistic	0.98	6.38	95		NA	Female	356	Completed	Phase 2
NCT03192176	4316599	7902619	Number of Participants With Mean Percent Reduction of 70% in The Mean Frequency of Mild, Moderate, and Severe VMS From Baseline to Each Study Week	NA	fezolinetant|Placebo|Placebo	Drug|Drug|Drug	hot flashes	Hot Flashes|Menopause	Parallel Assignment	Interventional	Treatment	Randomized	A Dose-ranging Study of the Efficacy of ESN364 in Postmenopausal Women Suffering Vasomotor Symptoms (Hot Flashes)	8	Odds Ratio (OR)	2.11	0.137	Regression, Logistic	0.79	5.64	95		NA	Female	356	Completed	Phase 2
NCT03192176	4316547	7902619	Number of Participants With Mean Percent Reduction of 70% in The Mean Frequency of Mild, Moderate, and Severe VMS From Baseline to Each Study Week	NA	fezolinetant|Placebo|Placebo	Drug|Drug|Drug	hot flashes	Hot Flashes|Menopause	Parallel Assignment	Interventional	Treatment	Randomized	A Dose-ranging Study of the Efficacy of ESN364 in Postmenopausal Women Suffering Vasomotor Symptoms (Hot Flashes)	8	Odds Ratio (OR)	5.47	0.0023	Regression, Logistic	1.84	16.3	95		NA	Female	356	Completed	Phase 2
NCT03192176	4316534	7902619	Number of Participants With Mean Percent Reduction of 70% in The Mean Frequency of Mild, Moderate, and Severe VMS From Baseline to Each Study Week	NA	fezolinetant|Placebo|Placebo	Drug|Drug|Drug	hot flashes	Hot Flashes|Menopause	Parallel Assignment	Interventional	Treatment	Randomized	A Dose-ranging Study of the Efficacy of ESN364 in Postmenopausal Women Suffering Vasomotor Symptoms (Hot Flashes)	8	Odds Ratio (OR)	4.21	0.0087	Regression, Logistic	1.44	12.34	95		NA	Female	356	Completed	Phase 2
NCT03192176	4316573	7902619	Number of Participants With Mean Percent Reduction of 70% in The Mean Frequency of Mild, Moderate, and Severe VMS From Baseline to Each Study Week	NA	fezolinetant|Placebo|Placebo	Drug|Drug|Drug	hot flashes	Hot Flashes|Menopause	Parallel Assignment	Interventional	Treatment	Randomized	A Dose-ranging Study of the Efficacy of ESN364 in Postmenopausal Women Suffering Vasomotor Symptoms (Hot Flashes)	8	Odds Ratio (OR)	2.47	0.05	Regression, Logistic	1	6.09	95		NA	Female	356	Completed	Phase 2
NCT03192176	4316604	7902619	Number of Participants With Mean Percent Reduction of 70% in The Mean Frequency of Mild, Moderate, and Severe VMS From Baseline to Each Study Week	NA	fezolinetant|Placebo|Placebo	Drug|Drug|Drug	hot flashes	Hot Flashes|Menopause	Parallel Assignment	Interventional	Treatment	Randomized	A Dose-ranging Study of the Efficacy of ESN364 in Postmenopausal Women Suffering Vasomotor Symptoms (Hot Flashes)	8	Odds Ratio (OR)	14.37	0.0008	Regression, Logistic	3.04	67.96	95		NA	Female	356	Completed	Phase 2
NCT03192176	4316537	7902619	Number of Participants With Mean Percent Reduction of 70% in The Mean Frequency of Mild, Moderate, and Severe VMS From Baseline to Each Study Week	NA	fezolinetant|Placebo|Placebo	Drug|Drug|Drug	hot flashes	Hot Flashes|Menopause	Parallel Assignment	Interventional	Treatment	Randomized	A Dose-ranging Study of the Efficacy of ESN364 in Postmenopausal Women Suffering Vasomotor Symptoms (Hot Flashes)	8	Odds Ratio (OR)	2.64	0.0414	Regression, Logistic	1.04	6.71	95		NA	Female	356	Completed	Phase 2
NCT03192176	4316565	7902619	Number of Participants With Mean Percent Reduction of 70% in The Mean Frequency of Mild, Moderate, and Severe VMS From Baseline to Each Study Week	NA	fezolinetant|Placebo|Placebo	Drug|Drug|Drug	hot flashes	Hot Flashes|Menopause	Parallel Assignment	Interventional	Treatment	Randomized	A Dose-ranging Study of the Efficacy of ESN364 in Postmenopausal Women Suffering Vasomotor Symptoms (Hot Flashes)	8	Odds Ratio (OR)	3.55	0.0069	Regression, Logistic	1.42	8.91	95		NA	Female	356	Completed	Phase 2
NCT03192176	4316560	7902619	Number of Participants With Mean Percent Reduction of 70% in The Mean Frequency of Mild, Moderate, and Severe VMS From Baseline to Each Study Week	NA	fezolinetant|Placebo|Placebo	Drug|Drug|Drug	hot flashes	Hot Flashes|Menopause	Parallel Assignment	Interventional	Treatment	Randomized	A Dose-ranging Study of the Efficacy of ESN364 in Postmenopausal Women Suffering Vasomotor Symptoms (Hot Flashes)	8	Odds Ratio (OR)	2.1	0.1142	Regression, Logistic	0.84	5.27	95		NA	Female	356	Completed	Phase 2
NCT03192176	4316578	7902619	Number of Participants With Mean Percent Reduction of 70% in The Mean Frequency of Mild, Moderate, and Severe VMS From Baseline to Each Study Week	NA	fezolinetant|Placebo|Placebo	Drug|Drug|Drug	hot flashes	Hot Flashes|Menopause	Parallel Assignment	Interventional	Treatment	Randomized	A Dose-ranging Study of the Efficacy of ESN364 in Postmenopausal Women Suffering Vasomotor Symptoms (Hot Flashes)	8	Odds Ratio (OR)	1.52	0.3673	Regression, Logistic	0.61	3.75	95		NA	Female	356	Completed	Phase 2
NCT03192176	4316542	7902619	Number of Participants With Mean Percent Reduction of 70% in The Mean Frequency of Mild, Moderate, and Severe VMS From Baseline to Each Study Week	NA	fezolinetant|Placebo|Placebo	Drug|Drug|Drug	hot flashes	Hot Flashes|Menopause	Parallel Assignment	Interventional	Treatment	Randomized	A Dose-ranging Study of the Efficacy of ESN364 in Postmenopausal Women Suffering Vasomotor Symptoms (Hot Flashes)	8	Odds Ratio (OR)	1.69	0.2575	Regression, Logistic	0.68	4.2	95		NA	Female	356	Completed	Phase 2
NCT03192176	4316545	7902619	Number of Participants With Mean Percent Reduction of 70% in The Mean Frequency of Mild, Moderate, and Severe VMS From Baseline to Each Study Week	NA	fezolinetant|Placebo|Placebo	Drug|Drug|Drug	hot flashes	Hot Flashes|Menopause	Parallel Assignment	Interventional	Treatment	Randomized	A Dose-ranging Study of the Efficacy of ESN364 in Postmenopausal Women Suffering Vasomotor Symptoms (Hot Flashes)	8	Odds Ratio (OR)	2.64	0.0461	Regression, Logistic	1.02	6.83	95		NA	Female	356	Completed	Phase 2
NCT03192176	4316538	7902619	Number of Participants With Mean Percent Reduction of 70% in The Mean Frequency of Mild, Moderate, and Severe VMS From Baseline to Each Study Week	NA	fezolinetant|Placebo|Placebo	Drug|Drug|Drug	hot flashes	Hot Flashes|Menopause	Parallel Assignment	Interventional	Treatment	Randomized	A Dose-ranging Study of the Efficacy of ESN364 in Postmenopausal Women Suffering Vasomotor Symptoms (Hot Flashes)	8	Odds Ratio (OR)	3.91	0.006	Regression, Logistic	1.48	10.35	95		NA	Female	356	Completed	Phase 2
NCT03192176	4316582	7902619	Number of Participants With Mean Percent Reduction of 70% in The Mean Frequency of Mild, Moderate, and Severe VMS From Baseline to Each Study Week	NA	fezolinetant|Placebo|Placebo	Drug|Drug|Drug	hot flashes	Hot Flashes|Menopause	Parallel Assignment	Interventional	Treatment	Randomized	A Dose-ranging Study of the Efficacy of ESN364 in Postmenopausal Women Suffering Vasomotor Symptoms (Hot Flashes)	8	Odds Ratio (OR)	14.54	0.0001	Regression, Logistic	4.85	43.58	95		NA	Female	356	Completed	Phase 2
NCT03192176	4316507	7902619	Number of Participants With Mean Percent Reduction of 70% in The Mean Frequency of Mild, Moderate, and Severe VMS From Baseline to Each Study Week	NA	fezolinetant|Placebo|Placebo	Drug|Drug|Drug	hot flashes	Hot Flashes|Menopause	Parallel Assignment	Interventional	Treatment	Randomized	A Dose-ranging Study of the Efficacy of ESN364 in Postmenopausal Women Suffering Vasomotor Symptoms (Hot Flashes)	8	Odds Ratio (OR)	0.48	0.2682	Regression, Logistic	0.13	1.75	95		NA	Female	356	Completed	Phase 2
NCT03192176	4316595	7902619	Number of Participants With Mean Percent Reduction of 70% in The Mean Frequency of Mild, Moderate, and Severe VMS From Baseline to Each Study Week	NA	fezolinetant|Placebo|Placebo	Drug|Drug|Drug	hot flashes	Hot Flashes|Menopause	Parallel Assignment	Interventional	Treatment	Randomized	A Dose-ranging Study of the Efficacy of ESN364 in Postmenopausal Women Suffering Vasomotor Symptoms (Hot Flashes)	8	Odds Ratio (OR)	1.65	0.3241	Regression, Logistic	0.61	4.49	95		NA	Female	356	Completed	Phase 2
NCT03192176	4316568	7902619	Number of Participants With Mean Percent Reduction of 70% in The Mean Frequency of Mild, Moderate, and Severe VMS From Baseline to Each Study Week	NA	fezolinetant|Placebo|Placebo	Drug|Drug|Drug	hot flashes	Hot Flashes|Menopause	Parallel Assignment	Interventional	Treatment	Randomized	A Dose-ranging Study of the Efficacy of ESN364 in Postmenopausal Women Suffering Vasomotor Symptoms (Hot Flashes)	8	Odds Ratio (OR)	9.13	0.0001	Regression, Logistic	3.04	27.4	95		NA	Female	356	Completed	Phase 2
NCT03192176	4316589	7902619	Number of Participants With Mean Percent Reduction of 70% in The Mean Frequency of Mild, Moderate, and Severe VMS From Baseline to Each Study Week	NA	fezolinetant|Placebo|Placebo	Drug|Drug|Drug	hot flashes	Hot Flashes|Menopause	Parallel Assignment	Interventional	Treatment	Randomized	A Dose-ranging Study of the Efficacy of ESN364 in Postmenopausal Women Suffering Vasomotor Symptoms (Hot Flashes)	8	Odds Ratio (OR)	7.29	0.0001	Regression, Logistic	2.7	19.71	95		NA	Female	356	Completed	Phase 2
NCT03192176	4316554	7902619	Number of Participants With Mean Percent Reduction of 70% in The Mean Frequency of Mild, Moderate, and Severe VMS From Baseline to Each Study Week	NA	fezolinetant|Placebo|Placebo	Drug|Drug|Drug	hot flashes	Hot Flashes|Menopause	Parallel Assignment	Interventional	Treatment	Randomized	A Dose-ranging Study of the Efficacy of ESN364 in Postmenopausal Women Suffering Vasomotor Symptoms (Hot Flashes)	8	Odds Ratio (OR)	5.61	0.002	Regression, Logistic	1.88	16.72	95		NA	Female	356	Completed	Phase 2
NCT03192176	4316594	7902619	Number of Participants With Mean Percent Reduction of 70% in The Mean Frequency of Mild, Moderate, and Severe VMS From Baseline to Each Study Week	NA	fezolinetant|Placebo|Placebo	Drug|Drug|Drug	hot flashes	Hot Flashes|Menopause	Parallel Assignment	Interventional	Treatment	Randomized	A Dose-ranging Study of the Efficacy of ESN364 in Postmenopausal Women Suffering Vasomotor Symptoms (Hot Flashes)	8	Odds Ratio (OR)	1.85	0.2249	Regression, Logistic	0.68	5.03	95		NA	Female	356	Completed	Phase 2
NCT03192176	4316586	7902619	Number of Participants With Mean Percent Reduction of 70% in The Mean Frequency of Mild, Moderate, and Severe VMS From Baseline to Each Study Week	NA	fezolinetant|Placebo|Placebo	Drug|Drug|Drug	hot flashes	Hot Flashes|Menopause	Parallel Assignment	Interventional	Treatment	Randomized	A Dose-ranging Study of the Efficacy of ESN364 in Postmenopausal Women Suffering Vasomotor Symptoms (Hot Flashes)	8	Odds Ratio (OR)	4.43	0.0017	Regression, Logistic	1.75	11.22	95		NA	Female	356	Completed	Phase 2
NCT03192176	4316540	7902619	Number of Participants With Mean Percent Reduction of 70% in The Mean Frequency of Mild, Moderate, and Severe VMS From Baseline to Each Study Week	NA	fezolinetant|Placebo|Placebo	Drug|Drug|Drug	hot flashes	Hot Flashes|Menopause	Parallel Assignment	Interventional	Treatment	Randomized	A Dose-ranging Study of the Efficacy of ESN364 in Postmenopausal Women Suffering Vasomotor Symptoms (Hot Flashes)	8	Odds Ratio (OR)	8.48	0.0003	Regression, Logistic	2.69	26.76	95		NA	Female	356	Completed	Phase 2
NCT03192176	4316576	7902619	Number of Participants With Mean Percent Reduction of 70% in The Mean Frequency of Mild, Moderate, and Severe VMS From Baseline to Each Study Week	NA	fezolinetant|Placebo|Placebo	Drug|Drug|Drug	hot flashes	Hot Flashes|Menopause	Parallel Assignment	Interventional	Treatment	Randomized	A Dose-ranging Study of the Efficacy of ESN364 in Postmenopausal Women Suffering Vasomotor Symptoms (Hot Flashes)	8	Odds Ratio (OR)	5.01	0.0011	Regression, Logistic	1.9	13.21	95		NA	Female	356	Completed	Phase 2
NCT03192176	4316587	7902619	Number of Participants With Mean Percent Reduction of 70% in The Mean Frequency of Mild, Moderate, and Severe VMS From Baseline to Each Study Week	NA	fezolinetant|Placebo|Placebo	Drug|Drug|Drug	hot flashes	Hot Flashes|Menopause	Parallel Assignment	Interventional	Treatment	Randomized	A Dose-ranging Study of the Efficacy of ESN364 in Postmenopausal Women Suffering Vasomotor Symptoms (Hot Flashes)	8	Odds Ratio (OR)	2.06	0.1341	Regression, Logistic	0.8	5.3	95		NA	Female	356	Completed	Phase 2
NCT03192176	4316516	7902619	Number of Participants With Mean Percent Reduction of 70% in The Mean Frequency of Mild, Moderate, and Severe VMS From Baseline to Each Study Week	NA	fezolinetant|Placebo|Placebo	Drug|Drug|Drug	hot flashes	Hot Flashes|Menopause	Parallel Assignment	Interventional	Treatment	Randomized	A Dose-ranging Study of the Efficacy of ESN364 in Postmenopausal Women Suffering Vasomotor Symptoms (Hot Flashes)	8	Odds Ratio (OR)	2.62	0.1486	Regression, Logistic	0.71	9.64	95		NA	Female	356	Completed	Phase 2
NCT03192176	4316597	7902619	Number of Participants With Mean Percent Reduction of 70% in The Mean Frequency of Mild, Moderate, and Severe VMS From Baseline to Each Study Week	NA	fezolinetant|Placebo|Placebo	Drug|Drug|Drug	hot flashes	Hot Flashes|Menopause	Parallel Assignment	Interventional	Treatment	Randomized	A Dose-ranging Study of the Efficacy of ESN364 in Postmenopausal Women Suffering Vasomotor Symptoms (Hot Flashes)	8	Odds Ratio (OR)	6.43	0.0002	Regression, Logistic	2.43	17.05	95		NA	Female	356	Completed	Phase 2
NCT03192176	4316602	7902619	Number of Participants With Mean Percent Reduction of 70% in The Mean Frequency of Mild, Moderate, and Severe VMS From Baseline to Each Study Week	NA	fezolinetant|Placebo|Placebo	Drug|Drug|Drug	hot flashes	Hot Flashes|Menopause	Parallel Assignment	Interventional	Treatment	Randomized	A Dose-ranging Study of the Efficacy of ESN364 in Postmenopausal Women Suffering Vasomotor Symptoms (Hot Flashes)	8	Odds Ratio (OR)	3.02	0.1971	Regression, Logistic	0.56	16.17	95		NA	Female	356	Completed	Phase 2
NCT03192176	4316581	7902619	Number of Participants With Mean Percent Reduction of 70% in The Mean Frequency of Mild, Moderate, and Severe VMS From Baseline to Each Study Week	NA	fezolinetant|Placebo|Placebo	Drug|Drug|Drug	hot flashes	Hot Flashes|Menopause	Parallel Assignment	Interventional	Treatment	Randomized	A Dose-ranging Study of the Efficacy of ESN364 in Postmenopausal Women Suffering Vasomotor Symptoms (Hot Flashes)	8	Odds Ratio (OR)	2.96	0.0262	Regression, Logistic	1.14	7.68	95		NA	Female	356	Completed	Phase 2
NCT03192176	4316569	7902619	Number of Participants With Mean Percent Reduction of 70% in The Mean Frequency of Mild, Moderate, and Severe VMS From Baseline to Each Study Week	NA	fezolinetant|Placebo|Placebo	Drug|Drug|Drug	hot flashes	Hot Flashes|Menopause	Parallel Assignment	Interventional	Treatment	Randomized	A Dose-ranging Study of the Efficacy of ESN364 in Postmenopausal Women Suffering Vasomotor Symptoms (Hot Flashes)	8	Odds Ratio (OR)	6.09	0.0004	Regression, Logistic	2.25	16.44	95		NA	Female	356	Completed	Phase 2
NCT03192176	4316570	7902619	Number of Participants With Mean Percent Reduction of 70% in The Mean Frequency of Mild, Moderate, and Severe VMS From Baseline to Each Study Week	NA	fezolinetant|Placebo|Placebo	Drug|Drug|Drug	hot flashes	Hot Flashes|Menopause	Parallel Assignment	Interventional	Treatment	Randomized	A Dose-ranging Study of the Efficacy of ESN364 in Postmenopausal Women Suffering Vasomotor Symptoms (Hot Flashes)	8	Odds Ratio (OR)	2.13	0.0976	Regression, Logistic	0.87	5.24	95		NA	Female	356	Completed	Phase 2
NCT03192176	4316606	7902619	Number of Participants With Mean Percent Reduction of 70% in The Mean Frequency of Mild, Moderate, and Severe VMS From Baseline to Each Study Week	NA	fezolinetant|Placebo|Placebo	Drug|Drug|Drug	hot flashes	Hot Flashes|Menopause	Parallel Assignment	Interventional	Treatment	Randomized	A Dose-ranging Study of the Efficacy of ESN364 in Postmenopausal Women Suffering Vasomotor Symptoms (Hot Flashes)	8	Odds Ratio (OR)	3.05	0.1938	Regression, Logistic	0.57	16.35	95		NA	Female	356	Completed	Phase 2
NCT03192176	4316593	7902619	Number of Participants With Mean Percent Reduction of 70% in The Mean Frequency of Mild, Moderate, and Severe VMS From Baseline to Each Study Week	NA	fezolinetant|Placebo|Placebo	Drug|Drug|Drug	hot flashes	Hot Flashes|Menopause	Parallel Assignment	Interventional	Treatment	Randomized	A Dose-ranging Study of the Efficacy of ESN364 in Postmenopausal Women Suffering Vasomotor Symptoms (Hot Flashes)	8	Odds Ratio (OR)	3.53	0.0096	Regression, Logistic	1.36	9.18	95		NA	Female	356	Completed	Phase 2
NCT03192176	4316511	7902619	Number of Participants With Mean Percent Reduction of 70% in The Mean Frequency of Mild, Moderate, and Severe VMS From Baseline to Each Study Week	NA	fezolinetant|Placebo|Placebo	Drug|Drug|Drug	hot flashes	Hot Flashes|Menopause	Parallel Assignment	Interventional	Treatment	Randomized	A Dose-ranging Study of the Efficacy of ESN364 in Postmenopausal Women Suffering Vasomotor Symptoms (Hot Flashes)	8	Odds Ratio (OR)	0.72	0.5943	Regression, Logistic	0.21	2.44	95		NA	Female	356	Completed	Phase 2
NCT03192176	4316585	7902619	Number of Participants With Mean Percent Reduction of 70% in The Mean Frequency of Mild, Moderate, and Severe VMS From Baseline to Each Study Week	NA	fezolinetant|Placebo|Placebo	Drug|Drug|Drug	hot flashes	Hot Flashes|Menopause	Parallel Assignment	Interventional	Treatment	Randomized	A Dose-ranging Study of the Efficacy of ESN364 in Postmenopausal Women Suffering Vasomotor Symptoms (Hot Flashes)	8	Odds Ratio (OR)	2.06	0.1488	Regression, Logistic	0.77	5.5	95		NA	Female	356	Completed	Phase 2
NCT03192176	4316598	7902619	Number of Participants With Mean Percent Reduction of 70% in The Mean Frequency of Mild, Moderate, and Severe VMS From Baseline to Each Study Week	NA	fezolinetant|Placebo|Placebo	Drug|Drug|Drug	hot flashes	Hot Flashes|Menopause	Parallel Assignment	Interventional	Treatment	Randomized	A Dose-ranging Study of the Efficacy of ESN364 in Postmenopausal Women Suffering Vasomotor Symptoms (Hot Flashes)	8	Odds Ratio (OR)	3.2	0.0181	Regression, Logistic	1.22	8.4	95		NA	Female	356	Completed	Phase 2
NCT03192176	4316583	7902619	Number of Participants With Mean Percent Reduction of 70% in The Mean Frequency of Mild, Moderate, and Severe VMS From Baseline to Each Study Week	NA	fezolinetant|Placebo|Placebo	Drug|Drug|Drug	hot flashes	Hot Flashes|Menopause	Parallel Assignment	Interventional	Treatment	Randomized	A Dose-ranging Study of the Efficacy of ESN364 in Postmenopausal Women Suffering Vasomotor Symptoms (Hot Flashes)	8	Odds Ratio (OR)	5.53	0.0005	Regression, Logistic	2.1	14.57	95		NA	Female	356	Completed	Phase 2
NCT03192176	4316536	7902619	Number of Participants With Mean Percent Reduction of 70% in The Mean Frequency of Mild, Moderate, and Severe VMS From Baseline to Each Study Week	NA	fezolinetant|Placebo|Placebo	Drug|Drug|Drug	hot flashes	Hot Flashes|Menopause	Parallel Assignment	Interventional	Treatment	Randomized	A Dose-ranging Study of the Efficacy of ESN364 in Postmenopausal Women Suffering Vasomotor Symptoms (Hot Flashes)	8	Odds Ratio (OR)	2.31	0.0809	Regression, Logistic	0.9	5.89	95		NA	Female	356	Completed	Phase 2
NCT03192176	4316510	7902619	Number of Participants With Mean Percent Reduction of 70% in The Mean Frequency of Mild, Moderate, and Severe VMS From Baseline to Each Study Week	NA	fezolinetant|Placebo|Placebo	Drug|Drug|Drug	hot flashes	Hot Flashes|Menopause	Parallel Assignment	Interventional	Treatment	Randomized	A Dose-ranging Study of the Efficacy of ESN364 in Postmenopausal Women Suffering Vasomotor Symptoms (Hot Flashes)	8	Odds Ratio (OR)	0.94	0.928	Regression, Logistic	0.27	3.28	95		NA	Female	356	Completed	Phase 2
NCT03192176	4316509	7902619	Number of Participants With Mean Percent Reduction of 70% in The Mean Frequency of Mild, Moderate, and Severe VMS From Baseline to Each Study Week	NA	fezolinetant|Placebo|Placebo	Drug|Drug|Drug	hot flashes	Hot Flashes|Menopause	Parallel Assignment	Interventional	Treatment	Randomized	A Dose-ranging Study of the Efficacy of ESN364 in Postmenopausal Women Suffering Vasomotor Symptoms (Hot Flashes)	8	Odds Ratio (OR)	0.94	0.916	Regression, Logistic	0.3	2.94	95		NA	Female	356	Completed	Phase 2
NCT03192176	4316531	7902619	Number of Participants With Mean Percent Reduction of 70% in The Mean Frequency of Mild, Moderate, and Severe VMS From Baseline to Each Study Week	NA	fezolinetant|Placebo|Placebo	Drug|Drug|Drug	hot flashes	Hot Flashes|Menopause	Parallel Assignment	Interventional	Treatment	Randomized	A Dose-ranging Study of the Efficacy of ESN364 in Postmenopausal Women Suffering Vasomotor Symptoms (Hot Flashes)	8	Odds Ratio (OR)	3.98	0.0074	Regression, Logistic	1.45	10.94	95		NA	Female	356	Completed	Phase 2
NCT03192176	4316563	7902619	Number of Participants With Mean Percent Reduction of 70% in The Mean Frequency of Mild, Moderate, and Severe VMS From Baseline to Each Study Week	NA	fezolinetant|Placebo|Placebo	Drug|Drug|Drug	hot flashes	Hot Flashes|Menopause	Parallel Assignment	Interventional	Treatment	Randomized	A Dose-ranging Study of the Efficacy of ESN364 in Postmenopausal Women Suffering Vasomotor Symptoms (Hot Flashes)	8	Odds Ratio (OR)	2.7	0.0317	Regression, Logistic	1.09	6.67	95		NA	Female	356	Completed	Phase 2
NCT03192176	4316571	7902619	Number of Participants With Mean Percent Reduction of 70% in The Mean Frequency of Mild, Moderate, and Severe VMS From Baseline to Each Study Week	NA	fezolinetant|Placebo|Placebo	Drug|Drug|Drug	hot flashes	Hot Flashes|Menopause	Parallel Assignment	Interventional	Treatment	Randomized	A Dose-ranging Study of the Efficacy of ESN364 in Postmenopausal Women Suffering Vasomotor Symptoms (Hot Flashes)	8	Odds Ratio (OR)	1.76	0.2243	Regression, Logistic	0.71	4.37	95		NA	Female	356	Completed	Phase 2
NCT03192176	4316517	7902619	Number of Participants With Mean Percent Reduction of 70% in The Mean Frequency of Mild, Moderate, and Severe VMS From Baseline to Each Study Week	NA	fezolinetant|Placebo|Placebo	Drug|Drug|Drug	hot flashes	Hot Flashes|Menopause	Parallel Assignment	Interventional	Treatment	Randomized	A Dose-ranging Study of the Efficacy of ESN364 in Postmenopausal Women Suffering Vasomotor Symptoms (Hot Flashes)	8	Odds Ratio (OR)	1.21	0.8016	Regression, Logistic	0.28	5.2	95		NA	Female	356	Completed	Phase 2
NCT03192176	4316559	7902619	Number of Participants With Mean Percent Reduction of 70% in The Mean Frequency of Mild, Moderate, and Severe VMS From Baseline to Each Study Week	NA	fezolinetant|Placebo|Placebo	Drug|Drug|Drug	hot flashes	Hot Flashes|Menopause	Parallel Assignment	Interventional	Treatment	Randomized	A Dose-ranging Study of the Efficacy of ESN364 in Postmenopausal Women Suffering Vasomotor Symptoms (Hot Flashes)	8	Odds Ratio (OR)	2.91	0.025	Regression, Logistic	1.14	7.39	95		NA	Female	356	Completed	Phase 2
NCT03192176	4316506	7902619	Number of Participants With Mean Percent Reduction of 70% in The Mean Frequency of Mild, Moderate, and Severe VMS From Baseline to Each Study Week	NA	fezolinetant|Placebo|Placebo	Drug|Drug|Drug	hot flashes	Hot Flashes|Menopause	Parallel Assignment	Interventional	Treatment	Randomized	A Dose-ranging Study of the Efficacy of ESN364 in Postmenopausal Women Suffering Vasomotor Symptoms (Hot Flashes)	8	Odds Ratio (OR)	0.4	0.2344	Regression, Logistic	0.09	1.81	95		NA	Female	356	Completed	Phase 2
NCT03192176	4316605	7902619	Number of Participants With Mean Percent Reduction of 70% in The Mean Frequency of Mild, Moderate, and Severe VMS From Baseline to Each Study Week	NA	fezolinetant|Placebo|Placebo	Drug|Drug|Drug	hot flashes	Hot Flashes|Menopause	Parallel Assignment	Interventional	Treatment	Randomized	A Dose-ranging Study of the Efficacy of ESN364 in Postmenopausal Women Suffering Vasomotor Symptoms (Hot Flashes)	8	Odds Ratio (OR)	6.97	0.0162	Regression, Logistic	1.43	33.91	95		NA	Female	356	Completed	Phase 2
NCT03192176	4316523	7902619	Number of Participants With Mean Percent Reduction of 70% in The Mean Frequency of Mild, Moderate, and Severe VMS From Baseline to Each Study Week	NA	fezolinetant|Placebo|Placebo	Drug|Drug|Drug	hot flashes	Hot Flashes|Menopause	Parallel Assignment	Interventional	Treatment	Randomized	A Dose-ranging Study of the Efficacy of ESN364 in Postmenopausal Women Suffering Vasomotor Symptoms (Hot Flashes)	8	Odds Ratio (OR)	3.15	0.0244	Regression, Logistic	1.16	8.56	95		NA	Female	356	Completed	Phase 2
NCT03192176	4316508	7902619	Number of Participants With Mean Percent Reduction of 70% in The Mean Frequency of Mild, Moderate, and Severe VMS From Baseline to Each Study Week	NA	fezolinetant|Placebo|Placebo	Drug|Drug|Drug	hot flashes	Hot Flashes|Menopause	Parallel Assignment	Interventional	Treatment	Randomized	A Dose-ranging Study of the Efficacy of ESN364 in Postmenopausal Women Suffering Vasomotor Symptoms (Hot Flashes)	8	Odds Ratio (OR)	0.43	0.2262	Regression, Logistic	0.11	1.69	95		NA	Female	356	Completed	Phase 2
NCT03192176	4316535	7902619	Number of Participants With Mean Percent Reduction of 70% in The Mean Frequency of Mild, Moderate, and Severe VMS From Baseline to Each Study Week	NA	fezolinetant|Placebo|Placebo	Drug|Drug|Drug	hot flashes	Hot Flashes|Menopause	Parallel Assignment	Interventional	Treatment	Randomized	A Dose-ranging Study of the Efficacy of ESN364 in Postmenopausal Women Suffering Vasomotor Symptoms (Hot Flashes)	8	Odds Ratio (OR)	1.74	0.2377	Regression, Logistic	0.69	4.34	95		NA	Female	356	Completed	Phase 2
NCT03192176	4316553	7902619	Number of Participants With Mean Percent Reduction of 70% in The Mean Frequency of Mild, Moderate, and Severe VMS From Baseline to Each Study Week	NA	fezolinetant|Placebo|Placebo	Drug|Drug|Drug	hot flashes	Hot Flashes|Menopause	Parallel Assignment	Interventional	Treatment	Randomized	A Dose-ranging Study of the Efficacy of ESN364 in Postmenopausal Women Suffering Vasomotor Symptoms (Hot Flashes)	8	Odds Ratio (OR)	1.35	0.5177	Regression, Logistic	0.54	3.37	95		NA	Female	356	Completed	Phase 2
NCT03192176	4316512	7902619	Number of Participants With Mean Percent Reduction of 70% in The Mean Frequency of Mild, Moderate, and Severe VMS From Baseline to Each Study Week	NA	fezolinetant|Placebo|Placebo	Drug|Drug|Drug	hot flashes	Hot Flashes|Menopause	Parallel Assignment	Interventional	Treatment	Randomized	A Dose-ranging Study of the Efficacy of ESN364 in Postmenopausal Women Suffering Vasomotor Symptoms (Hot Flashes)	8	Odds Ratio (OR)	0.18	0.0428	Regression, Logistic	0.03	0.94	95		NA	Female	356	Completed	Phase 2
NCT03192176	4316518	7902619	Number of Participants With Mean Percent Reduction of 70% in The Mean Frequency of Mild, Moderate, and Severe VMS From Baseline to Each Study Week	NA	fezolinetant|Placebo|Placebo	Drug|Drug|Drug	hot flashes	Hot Flashes|Menopause	Parallel Assignment	Interventional	Treatment	Randomized	A Dose-ranging Study of the Efficacy of ESN364 in Postmenopausal Women Suffering Vasomotor Symptoms (Hot Flashes)	8	Odds Ratio (OR)	2.53	0.1778	Regression, Logistic	0.66	9.75	95		NA	Female	356	Completed	Phase 2
NCT03192176	4316513	7902619	Number of Participants With Mean Percent Reduction of 70% in The Mean Frequency of Mild, Moderate, and Severe VMS From Baseline to Each Study Week	NA	fezolinetant|Placebo|Placebo	Drug|Drug|Drug	hot flashes	Hot Flashes|Menopause	Parallel Assignment	Interventional	Treatment	Randomized	A Dose-ranging Study of the Efficacy of ESN364 in Postmenopausal Women Suffering Vasomotor Symptoms (Hot Flashes)	8	Odds Ratio (OR)	0.36	0.1027	Regression, Logistic	0.07	1.28	95		NA	Female	356	Completed	Phase 2
NCT03192176	4316596	7902619	Number of Participants With Mean Percent Reduction of 70% in The Mean Frequency of Mild, Moderate, and Severe VMS From Baseline to Each Study Week	NA	fezolinetant|Placebo|Placebo	Drug|Drug|Drug	hot flashes	Hot Flashes|Menopause	Parallel Assignment	Interventional	Treatment	Randomized	A Dose-ranging Study of the Efficacy of ESN364 in Postmenopausal Women Suffering Vasomotor Symptoms (Hot Flashes)	8	Odds Ratio (OR)	6.08	0.0003	Regression, Logistic	2.26	16.31	95		NA	Female	356	Completed	Phase 2
NCT03192176	4316525	7902619	Number of Participants With Mean Percent Reduction of 70% in The Mean Frequency of Mild, Moderate, and Severe VMS From Baseline to Each Study Week	NA	fezolinetant|Placebo|Placebo	Drug|Drug|Drug	hot flashes	Hot Flashes|Menopause	Parallel Assignment	Interventional	Treatment	Randomized	A Dose-ranging Study of the Efficacy of ESN364 in Postmenopausal Women Suffering Vasomotor Symptoms (Hot Flashes)	8	Odds Ratio (OR)	2.09	0.1424	Regression, Logistic	0.78	5.6	95		NA	Female	356	Completed	Phase 2
NCT03192176	4316601	7902619	Number of Participants With Mean Percent Reduction of 70% in The Mean Frequency of Mild, Moderate, and Severe VMS From Baseline to Each Study Week	NA	fezolinetant|Placebo|Placebo	Drug|Drug|Drug	hot flashes	Hot Flashes|Menopause	Parallel Assignment	Interventional	Treatment	Randomized	A Dose-ranging Study of the Efficacy of ESN364 in Postmenopausal Women Suffering Vasomotor Symptoms (Hot Flashes)	8	Odds Ratio (OR)	4.31	0.0811	Regression, Logistic	0.83	22.27	95		NA	Female	356	Completed	Phase 2
NCT03192176	4316532	7902619	Number of Participants With Mean Percent Reduction of 70% in The Mean Frequency of Mild, Moderate, and Severe VMS From Baseline to Each Study Week	NA	fezolinetant|Placebo|Placebo	Drug|Drug|Drug	hot flashes	Hot Flashes|Menopause	Parallel Assignment	Interventional	Treatment	Randomized	A Dose-ranging Study of the Efficacy of ESN364 in Postmenopausal Women Suffering Vasomotor Symptoms (Hot Flashes)	8	Odds Ratio (OR)	1.4	0.4788	Regression, Logistic	0.55	3.55	95		NA	Female	356	Completed	Phase 2
NCT03192176	4316671	7902620	Number of Participants With Mean Percent Reduction of 50% in The Mean Frequency of Mild, Moderate, and Severe VMS From Baseline to Each Study Week	NA	fezolinetant|Placebo|Placebo	Drug|Drug|Drug	hot flashes	Hot Flashes|Menopause	Parallel Assignment	Interventional	Treatment	Randomized	A Dose-ranging Study of the Efficacy of ESN364 in Postmenopausal Women Suffering Vasomotor Symptoms (Hot Flashes)	8	Odds Ratio (OR)	2.69	0.0502	Regression, Logistic	1	7.26	95		NA	Female	356	Completed	Phase 2
NCT03192176	4316617	7902620	Number of Participants With Mean Percent Reduction of 50% in The Mean Frequency of Mild, Moderate, and Severe VMS From Baseline to Each Study Week	NA	fezolinetant|Placebo|Placebo	Drug|Drug|Drug	hot flashes	Hot Flashes|Menopause	Parallel Assignment	Interventional	Treatment	Randomized	A Dose-ranging Study of the Efficacy of ESN364 in Postmenopausal Women Suffering Vasomotor Symptoms (Hot Flashes)	8	Odds Ratio (OR)	1.3	0.6463	Regression, Logistic	0.42	4.03	95		NA	Female	356	Completed	Phase 2
NCT03192176	4316657	7902620	Number of Participants With Mean Percent Reduction of 50% in The Mean Frequency of Mild, Moderate, and Severe VMS From Baseline to Each Study Week	NA	fezolinetant|Placebo|Placebo	Drug|Drug|Drug	hot flashes	Hot Flashes|Menopause	Parallel Assignment	Interventional	Treatment	Randomized	A Dose-ranging Study of the Efficacy of ESN364 in Postmenopausal Women Suffering Vasomotor Symptoms (Hot Flashes)	8	Odds Ratio (OR)	2.7	0.0683	Regression, Logistic	0.93	7.88	95		NA	Female	356	Completed	Phase 2
NCT03192176	4316680	7902620	Number of Participants With Mean Percent Reduction of 50% in The Mean Frequency of Mild, Moderate, and Severe VMS From Baseline to Each Study Week	NA	fezolinetant|Placebo|Placebo	Drug|Drug|Drug	hot flashes	Hot Flashes|Menopause	Parallel Assignment	Interventional	Treatment	Randomized	A Dose-ranging Study of the Efficacy of ESN364 in Postmenopausal Women Suffering Vasomotor Symptoms (Hot Flashes)	8	Odds Ratio (OR)	4.46	0.0061	Regression, Logistic	1.53	13.01	95		NA	Female	356	Completed	Phase 2
NCT03192176	4316653	7902620	Number of Participants With Mean Percent Reduction of 50% in The Mean Frequency of Mild, Moderate, and Severe VMS From Baseline to Each Study Week	NA	fezolinetant|Placebo|Placebo	Drug|Drug|Drug	hot flashes	Hot Flashes|Menopause	Parallel Assignment	Interventional	Treatment	Randomized	A Dose-ranging Study of the Efficacy of ESN364 in Postmenopausal Women Suffering Vasomotor Symptoms (Hot Flashes)	8	Odds Ratio (OR)	3.11	0.06	Regression, Logistic	0.95	10.15	95		NA	Female	356	Completed	Phase 2
NCT03192176	4316687	7902620	Number of Participants With Mean Percent Reduction of 50% in The Mean Frequency of Mild, Moderate, and Severe VMS From Baseline to Each Study Week	NA	fezolinetant|Placebo|Placebo	Drug|Drug|Drug	hot flashes	Hot Flashes|Menopause	Parallel Assignment	Interventional	Treatment	Randomized	A Dose-ranging Study of the Efficacy of ESN364 in Postmenopausal Women Suffering Vasomotor Symptoms (Hot Flashes)	8	Odds Ratio (OR)	6.26	0.0007	Regression, Logistic	2.16	18.26	95		NA	Female	356	Completed	Phase 2
NCT03192176	4316624	7902620	Number of Participants With Mean Percent Reduction of 50% in The Mean Frequency of Mild, Moderate, and Severe VMS From Baseline to Each Study Week	NA	fezolinetant|Placebo|Placebo	Drug|Drug|Drug	hot flashes	Hot Flashes|Menopause	Parallel Assignment	Interventional	Treatment	Randomized	A Dose-ranging Study of the Efficacy of ESN364 in Postmenopausal Women Suffering Vasomotor Symptoms (Hot Flashes)	8	Odds Ratio (OR)	1.26	0.681	Regression, Logistic	0.42	3.83	95		NA	Female	356	Completed	Phase 2
NCT03192176	4316652	7902620	Number of Participants With Mean Percent Reduction of 50% in The Mean Frequency of Mild, Moderate, and Severe VMS From Baseline to Each Study Week	NA	fezolinetant|Placebo|Placebo	Drug|Drug|Drug	hot flashes	Hot Flashes|Menopause	Parallel Assignment	Interventional	Treatment	Randomized	A Dose-ranging Study of the Efficacy of ESN364 in Postmenopausal Women Suffering Vasomotor Symptoms (Hot Flashes)	8	Odds Ratio (OR)	4.6	0.029	Regression, Logistic	1.17	18.12	95		NA	Female	356	Completed	Phase 2
NCT03192176	4316611	7902620	Number of Participants With Mean Percent Reduction of 50% in The Mean Frequency of Mild, Moderate, and Severe VMS From Baseline to Each Study Week	NA	fezolinetant|Placebo|Placebo	Drug|Drug|Drug	hot flashes	Hot Flashes|Menopause	Parallel Assignment	Interventional	Treatment	Randomized	A Dose-ranging Study of the Efficacy of ESN364 in Postmenopausal Women Suffering Vasomotor Symptoms (Hot Flashes)	8	Odds Ratio (OR)	0.3	0.0623	Regression, Logistic	0.09	1.06	95		NA	Female	356	Completed	Phase 2
NCT03192176	4316710	7902620	Number of Participants With Mean Percent Reduction of 50% in The Mean Frequency of Mild, Moderate, and Severe VMS From Baseline to Each Study Week	NA	fezolinetant|Placebo|Placebo	Drug|Drug|Drug	hot flashes	Hot Flashes|Menopause	Parallel Assignment	Interventional	Treatment	Randomized	A Dose-ranging Study of the Efficacy of ESN364 in Postmenopausal Women Suffering Vasomotor Symptoms (Hot Flashes)	8	Odds Ratio (OR)	8.28	0.0002	Regression, Logistic	2.7	25.42	95		NA	Female	356	Completed	Phase 2
NCT03192176	4316684	7902620	Number of Participants With Mean Percent Reduction of 50% in The Mean Frequency of Mild, Moderate, and Severe VMS From Baseline to Each Study Week	NA	fezolinetant|Placebo|Placebo	Drug|Drug|Drug	hot flashes	Hot Flashes|Menopause	Parallel Assignment	Interventional	Treatment	Randomized	A Dose-ranging Study of the Efficacy of ESN364 in Postmenopausal Women Suffering Vasomotor Symptoms (Hot Flashes)	8	Odds Ratio (OR)	3.41	0.0088	Regression, Logistic	1.36	8.54	95		NA	Female	356	Completed	Phase 2
NCT03192176	4316708	7902620	Number of Participants With Mean Percent Reduction of 50% in The Mean Frequency of Mild, Moderate, and Severe VMS From Baseline to Each Study Week	NA	fezolinetant|Placebo|Placebo	Drug|Drug|Drug	hot flashes	Hot Flashes|Menopause	Parallel Assignment	Interventional	Treatment	Randomized	A Dose-ranging Study of the Efficacy of ESN364 in Postmenopausal Women Suffering Vasomotor Symptoms (Hot Flashes)	8	Odds Ratio (OR)	12.18	0.0001	Regression, Logistic	3.91	37.89	95		NA	Female	356	Completed	Phase 2
NCT03192176	4316698	7902620	Number of Participants With Mean Percent Reduction of 50% in The Mean Frequency of Mild, Moderate, and Severe VMS From Baseline to Each Study Week	NA	fezolinetant|Placebo|Placebo	Drug|Drug|Drug	hot flashes	Hot Flashes|Menopause	Parallel Assignment	Interventional	Treatment	Randomized	A Dose-ranging Study of the Efficacy of ESN364 in Postmenopausal Women Suffering Vasomotor Symptoms (Hot Flashes)	8	Odds Ratio (OR)	3.75	0.0041	Regression, Logistic	1.52	9.23	95		NA	Female	356	Completed	Phase 2
NCT03192176	4316641	7902620	Number of Participants With Mean Percent Reduction of 50% in The Mean Frequency of Mild, Moderate, and Severe VMS From Baseline to Each Study Week	NA	fezolinetant|Placebo|Placebo	Drug|Drug|Drug	hot flashes	Hot Flashes|Menopause	Parallel Assignment	Interventional	Treatment	Randomized	A Dose-ranging Study of the Efficacy of ESN364 in Postmenopausal Women Suffering Vasomotor Symptoms (Hot Flashes)	8	Odds Ratio (OR)	1.89	0.1965	Regression, Logistic	0.72	4.95	95		NA	Female	356	Completed	Phase 2
NCT03192176	4316697	7902620	Number of Participants With Mean Percent Reduction of 50% in The Mean Frequency of Mild, Moderate, and Severe VMS From Baseline to Each Study Week	NA	fezolinetant|Placebo|Placebo	Drug|Drug|Drug	hot flashes	Hot Flashes|Menopause	Parallel Assignment	Interventional	Treatment	Randomized	A Dose-ranging Study of the Efficacy of ESN364 in Postmenopausal Women Suffering Vasomotor Symptoms (Hot Flashes)	8	Odds Ratio (OR)	2.77	0.0254	Regression, Logistic	1.13	6.78	95		NA	Female	356	Completed	Phase 2
NCT03192176	4316626	7902620	Number of Participants With Mean Percent Reduction of 50% in The Mean Frequency of Mild, Moderate, and Severe VMS From Baseline to Each Study Week	NA	fezolinetant|Placebo|Placebo	Drug|Drug|Drug	hot flashes	Hot Flashes|Menopause	Parallel Assignment	Interventional	Treatment	Randomized	A Dose-ranging Study of the Efficacy of ESN364 in Postmenopausal Women Suffering Vasomotor Symptoms (Hot Flashes)	8	Odds Ratio (OR)	1.03	0.9599	Regression, Logistic	0.36	2.97	95		NA	Female	356	Completed	Phase 2
NCT03192176	4316690	7902620	Number of Participants With Mean Percent Reduction of 50% in The Mean Frequency of Mild, Moderate, and Severe VMS From Baseline to Each Study Week	NA	fezolinetant|Placebo|Placebo	Drug|Drug|Drug	hot flashes	Hot Flashes|Menopause	Parallel Assignment	Interventional	Treatment	Randomized	A Dose-ranging Study of the Efficacy of ESN364 in Postmenopausal Women Suffering Vasomotor Symptoms (Hot Flashes)	8	Odds Ratio (OR)	2.28	0.0727	Regression, Logistic	0.93	5.63	95		NA	Female	356	Completed	Phase 2
NCT03192176	4316620	7902620	Number of Participants With Mean Percent Reduction of 50% in The Mean Frequency of Mild, Moderate, and Severe VMS From Baseline to Each Study Week	NA	fezolinetant|Placebo|Placebo	Drug|Drug|Drug	hot flashes	Hot Flashes|Menopause	Parallel Assignment	Interventional	Treatment	Randomized	A Dose-ranging Study of the Efficacy of ESN364 in Postmenopausal Women Suffering Vasomotor Symptoms (Hot Flashes)	8	Odds Ratio (OR)	0.88	0.8226	Regression, Logistic	0.3	2.6	95		NA	Female	356	Completed	Phase 2
NCT03192176	4316676	7902620	Number of Participants With Mean Percent Reduction of 50% in The Mean Frequency of Mild, Moderate, and Severe VMS From Baseline to Each Study Week	NA	fezolinetant|Placebo|Placebo	Drug|Drug|Drug	hot flashes	Hot Flashes|Menopause	Parallel Assignment	Interventional	Treatment	Randomized	A Dose-ranging Study of the Efficacy of ESN364 in Postmenopausal Women Suffering Vasomotor Symptoms (Hot Flashes)	8	Odds Ratio (OR)	1.11	0.8196	Regression, Logistic	0.45	2.72	95		NA	Female	356	Completed	Phase 2
NCT03192176	4316607	7902620	Number of Participants With Mean Percent Reduction of 50% in The Mean Frequency of Mild, Moderate, and Severe VMS From Baseline to Each Study Week	NA	fezolinetant|Placebo|Placebo	Drug|Drug|Drug	hot flashes	Hot Flashes|Menopause	Parallel Assignment	Interventional	Treatment	Randomized	A Dose-ranging Study of the Efficacy of ESN364 in Postmenopausal Women Suffering Vasomotor Symptoms (Hot Flashes)	8	Odds Ratio (OR)	0.64	0.4211	Regression, Logistic	0.22	1.89	95		NA	Female	356	Completed	Phase 2
NCT03192176	4316688	7902620	Number of Participants With Mean Percent Reduction of 50% in The Mean Frequency of Mild, Moderate, and Severe VMS From Baseline to Each Study Week	NA	fezolinetant|Placebo|Placebo	Drug|Drug|Drug	hot flashes	Hot Flashes|Menopause	Parallel Assignment	Interventional	Treatment	Randomized	A Dose-ranging Study of the Efficacy of ESN364 in Postmenopausal Women Suffering Vasomotor Symptoms (Hot Flashes)	8	Odds Ratio (OR)	4.21	0.0034	Regression, Logistic	1.61	11.01	95		NA	Female	356	Completed	Phase 2
NCT03192176	4316615	7902620	Number of Participants With Mean Percent Reduction of 50% in The Mean Frequency of Mild, Moderate, and Severe VMS From Baseline to Each Study Week	NA	fezolinetant|Placebo|Placebo	Drug|Drug|Drug	hot flashes	Hot Flashes|Menopause	Parallel Assignment	Interventional	Treatment	Randomized	A Dose-ranging Study of the Efficacy of ESN364 in Postmenopausal Women Suffering Vasomotor Symptoms (Hot Flashes)	8	Odds Ratio (OR)	1.67	0.3842	Regression, Logistic	0.53	5.31	95		NA	Female	356	Completed	Phase 2
NCT03192176	4316636	7902620	Number of Participants With Mean Percent Reduction of 50% in The Mean Frequency of Mild, Moderate, and Severe VMS From Baseline to Each Study Week	NA	fezolinetant|Placebo|Placebo	Drug|Drug|Drug	hot flashes	Hot Flashes|Menopause	Parallel Assignment	Interventional	Treatment	Randomized	A Dose-ranging Study of the Efficacy of ESN364 in Postmenopausal Women Suffering Vasomotor Symptoms (Hot Flashes)	8	Odds Ratio (OR)	5.96	0.0045	Regression, Logistic	1.74	20.4	95		NA	Female	356	Completed	Phase 2
NCT03192176	4316662	7902620	Number of Participants With Mean Percent Reduction of 50% in The Mean Frequency of Mild, Moderate, and Severe VMS From Baseline to Each Study Week	NA	fezolinetant|Placebo|Placebo	Drug|Drug|Drug	hot flashes	Hot Flashes|Menopause	Parallel Assignment	Interventional	Treatment	Randomized	A Dose-ranging Study of the Efficacy of ESN364 in Postmenopausal Women Suffering Vasomotor Symptoms (Hot Flashes)	8	Odds Ratio (OR)	1.36	0.5268	Regression, Logistic	0.53	3.51	95		NA	Female	356	Completed	Phase 2
NCT03192176	4316701	7902620	Number of Participants With Mean Percent Reduction of 50% in The Mean Frequency of Mild, Moderate, and Severe VMS From Baseline to Each Study Week	NA	fezolinetant|Placebo|Placebo	Drug|Drug|Drug	hot flashes	Hot Flashes|Menopause	Parallel Assignment	Interventional	Treatment	Randomized	A Dose-ranging Study of the Efficacy of ESN364 in Postmenopausal Women Suffering Vasomotor Symptoms (Hot Flashes)	8	Odds Ratio (OR)	6.87	0.0001	Regression, Logistic	2.56	18.46	95		NA	Female	356	Completed	Phase 2
NCT03192176	4316637	7902620	Number of Participants With Mean Percent Reduction of 50% in The Mean Frequency of Mild, Moderate, and Severe VMS From Baseline to Each Study Week	NA	fezolinetant|Placebo|Placebo	Drug|Drug|Drug	hot flashes	Hot Flashes|Menopause	Parallel Assignment	Interventional	Treatment	Randomized	A Dose-ranging Study of the Efficacy of ESN364 in Postmenopausal Women Suffering Vasomotor Symptoms (Hot Flashes)	8	Odds Ratio (OR)	2.46	0.0866	Regression, Logistic	0.88	6.88	95		NA	Female	356	Completed	Phase 2
NCT03192176	4316629	7902620	Number of Participants With Mean Percent Reduction of 50% in The Mean Frequency of Mild, Moderate, and Severe VMS From Baseline to Each Study Week	NA	fezolinetant|Placebo|Placebo	Drug|Drug|Drug	hot flashes	Hot Flashes|Menopause	Parallel Assignment	Interventional	Treatment	Randomized	A Dose-ranging Study of the Efficacy of ESN364 in Postmenopausal Women Suffering Vasomotor Symptoms (Hot Flashes)	8	Odds Ratio (OR)	6.09	0.0042	Regression, Logistic	1.77	20.95	95		NA	Female	356	Completed	Phase 2
NCT03192176	4316610	7902620	Number of Participants With Mean Percent Reduction of 50% in The Mean Frequency of Mild, Moderate, and Severe VMS From Baseline to Each Study Week	NA	fezolinetant|Placebo|Placebo	Drug|Drug|Drug	hot flashes	Hot Flashes|Menopause	Parallel Assignment	Interventional	Treatment	Randomized	A Dose-ranging Study of the Efficacy of ESN364 in Postmenopausal Women Suffering Vasomotor Symptoms (Hot Flashes)	8	Odds Ratio (OR)	0.47	0.1958	Regression, Logistic	0.15	1.48	95		NA	Female	356	Completed	Phase 2
NCT03192176	4316613	7902620	Number of Participants With Mean Percent Reduction of 50% in The Mean Frequency of Mild, Moderate, and Severe VMS From Baseline to Each Study Week	NA	fezolinetant|Placebo|Placebo	Drug|Drug|Drug	hot flashes	Hot Flashes|Menopause	Parallel Assignment	Interventional	Treatment	Randomized	A Dose-ranging Study of the Efficacy of ESN364 in Postmenopausal Women Suffering Vasomotor Symptoms (Hot Flashes)	8	Odds Ratio (OR)	0.42	0.1349	Regression, Logistic	0.14	1.31	95		NA	Female	356	Completed	Phase 2
NCT03192176	4316650	7902620	Number of Participants With Mean Percent Reduction of 50% in The Mean Frequency of Mild, Moderate, and Severe VMS From Baseline to Each Study Week	NA	fezolinetant|Placebo|Placebo	Drug|Drug|Drug	hot flashes	Hot Flashes|Menopause	Parallel Assignment	Interventional	Treatment	Randomized	A Dose-ranging Study of the Efficacy of ESN364 in Postmenopausal Women Suffering Vasomotor Symptoms (Hot Flashes)	8	Odds Ratio (OR)	2.16	0.1652	Regression, Logistic	0.73	6.42	95		NA	Female	356	Completed	Phase 2
NCT03192176	4316655	7902620	Number of Participants With Mean Percent Reduction of 50% in The Mean Frequency of Mild, Moderate, and Severe VMS From Baseline to Each Study Week	NA	fezolinetant|Placebo|Placebo	Drug|Drug|Drug	hot flashes	Hot Flashes|Menopause	Parallel Assignment	Interventional	Treatment	Randomized	A Dose-ranging Study of the Efficacy of ESN364 in Postmenopausal Women Suffering Vasomotor Symptoms (Hot Flashes)	8	Odds Ratio (OR)	1.34	0.5621	Regression, Logistic	0.5	3.63	95		NA	Female	356	Completed	Phase 2
NCT03192176	4316618	7902620	Number of Participants With Mean Percent Reduction of 50% in The Mean Frequency of Mild, Moderate, and Severe VMS From Baseline to Each Study Week	NA	fezolinetant|Placebo|Placebo	Drug|Drug|Drug	hot flashes	Hot Flashes|Menopause	Parallel Assignment	Interventional	Treatment	Randomized	A Dose-ranging Study of the Efficacy of ESN364 in Postmenopausal Women Suffering Vasomotor Symptoms (Hot Flashes)	8	Odds Ratio (OR)	0.75	0.6189	Regression, Logistic	0.24	2.35	95		NA	Female	356	Completed	Phase 2
NCT03192176	4316672	7902620	Number of Participants With Mean Percent Reduction of 50% in The Mean Frequency of Mild, Moderate, and Severe VMS From Baseline to Each Study Week	NA	fezolinetant|Placebo|Placebo	Drug|Drug|Drug	hot flashes	Hot Flashes|Menopause	Parallel Assignment	Interventional	Treatment	Randomized	A Dose-ranging Study of the Efficacy of ESN364 in Postmenopausal Women Suffering Vasomotor Symptoms (Hot Flashes)	8	Odds Ratio (OR)	1.29	0.5921	Regression, Logistic	0.51	3.24	95		NA	Female	356	Completed	Phase 2
NCT03192176	4316619	7902620	Number of Participants With Mean Percent Reduction of 50% in The Mean Frequency of Mild, Moderate, and Severe VMS From Baseline to Each Study Week	NA	fezolinetant|Placebo|Placebo	Drug|Drug|Drug	hot flashes	Hot Flashes|Menopause	Parallel Assignment	Interventional	Treatment	Randomized	A Dose-ranging Study of the Efficacy of ESN364 in Postmenopausal Women Suffering Vasomotor Symptoms (Hot Flashes)	8	Odds Ratio (OR)	0.94	0.9088	Regression, Logistic	0.32	2.72	95		NA	Female	356	Completed	Phase 2
NCT03192176	4316668	7902620	Number of Participants With Mean Percent Reduction of 50% in The Mean Frequency of Mild, Moderate, and Severe VMS From Baseline to Each Study Week	NA	fezolinetant|Placebo|Placebo	Drug|Drug|Drug	hot flashes	Hot Flashes|Menopause	Parallel Assignment	Interventional	Treatment	Randomized	A Dose-ranging Study of the Efficacy of ESN364 in Postmenopausal Women Suffering Vasomotor Symptoms (Hot Flashes)	8	Odds Ratio (OR)	2.43	0.0762	Regression, Logistic	0.91	6.48	95		NA	Female	356	Completed	Phase 2
NCT03192176	4316673	7902620	Number of Participants With Mean Percent Reduction of 50% in The Mean Frequency of Mild, Moderate, and Severe VMS From Baseline to Each Study Week	NA	fezolinetant|Placebo|Placebo	Drug|Drug|Drug	hot flashes	Hot Flashes|Menopause	Parallel Assignment	Interventional	Treatment	Randomized	A Dose-ranging Study of the Efficacy of ESN364 in Postmenopausal Women Suffering Vasomotor Symptoms (Hot Flashes)	8	Odds Ratio (OR)	3.29	0.0307	Regression, Logistic	1.12	9.71	95		NA	Female	356	Completed	Phase 2
NCT03192176	4316693	7902620	Number of Participants With Mean Percent Reduction of 50% in The Mean Frequency of Mild, Moderate, and Severe VMS From Baseline to Each Study Week	NA	fezolinetant|Placebo|Placebo	Drug|Drug|Drug	hot flashes	Hot Flashes|Menopause	Parallel Assignment	Interventional	Treatment	Randomized	A Dose-ranging Study of the Efficacy of ESN364 in Postmenopausal Women Suffering Vasomotor Symptoms (Hot Flashes)	8	Odds Ratio (OR)	2.9	0.0214	Regression, Logistic	1.17	7.18	95		NA	Female	356	Completed	Phase 2
NCT03192176	4316686	7902620	Number of Participants With Mean Percent Reduction of 50% in The Mean Frequency of Mild, Moderate, and Severe VMS From Baseline to Each Study Week	NA	fezolinetant|Placebo|Placebo	Drug|Drug|Drug	hot flashes	Hot Flashes|Menopause	Parallel Assignment	Interventional	Treatment	Randomized	A Dose-ranging Study of the Efficacy of ESN364 in Postmenopausal Women Suffering Vasomotor Symptoms (Hot Flashes)	8	Odds Ratio (OR)	2.02	0.1206	Regression, Logistic	0.83	4.92	95		NA	Female	356	Completed	Phase 2
NCT03192176	4316647	7902620	Number of Participants With Mean Percent Reduction of 50% in The Mean Frequency of Mild, Moderate, and Severe VMS From Baseline to Each Study Week	NA	fezolinetant|Placebo|Placebo	Drug|Drug|Drug	hot flashes	Hot Flashes|Menopause	Parallel Assignment	Interventional	Treatment	Randomized	A Dose-ranging Study of the Efficacy of ESN364 in Postmenopausal Women Suffering Vasomotor Symptoms (Hot Flashes)	8	Odds Ratio (OR)	1.53	0.3708	Regression, Logistic	0.6	3.92	95		NA	Female	356	Completed	Phase 2
NCT03192176	4316674	7902620	Number of Participants With Mean Percent Reduction of 50% in The Mean Frequency of Mild, Moderate, and Severe VMS From Baseline to Each Study Week	NA	fezolinetant|Placebo|Placebo	Drug|Drug|Drug	hot flashes	Hot Flashes|Menopause	Parallel Assignment	Interventional	Treatment	Randomized	A Dose-ranging Study of the Efficacy of ESN364 in Postmenopausal Women Suffering Vasomotor Symptoms (Hot Flashes)	8	Odds Ratio (OR)	4.08	0.0114	Regression, Logistic	1.37	12.11	95		NA	Female	356	Completed	Phase 2
NCT03192176	4316692	7902620	Number of Participants With Mean Percent Reduction of 50% in The Mean Frequency of Mild, Moderate, and Severe VMS From Baseline to Each Study Week	NA	fezolinetant|Placebo|Placebo	Drug|Drug|Drug	hot flashes	Hot Flashes|Menopause	Parallel Assignment	Interventional	Treatment	Randomized	A Dose-ranging Study of the Efficacy of ESN364 in Postmenopausal Women Suffering Vasomotor Symptoms (Hot Flashes)	8	Odds Ratio (OR)	3.67	0.0049	Regression, Logistic	1.48	9.09	95		NA	Female	356	Completed	Phase 2
NCT03192176	4316658	7902620	Number of Participants With Mean Percent Reduction of 50% in The Mean Frequency of Mild, Moderate, and Severe VMS From Baseline to Each Study Week	NA	fezolinetant|Placebo|Placebo	Drug|Drug|Drug	hot flashes	Hot Flashes|Menopause	Parallel Assignment	Interventional	Treatment	Randomized	A Dose-ranging Study of the Efficacy of ESN364 in Postmenopausal Women Suffering Vasomotor Symptoms (Hot Flashes)	8	Odds Ratio (OR)	1.25	0.6503	Regression, Logistic	0.47	3.32	95		NA	Female	356	Completed	Phase 2
NCT03192176	4316696	7902620	Number of Participants With Mean Percent Reduction of 50% in The Mean Frequency of Mild, Moderate, and Severe VMS From Baseline to Each Study Week	NA	fezolinetant|Placebo|Placebo	Drug|Drug|Drug	hot flashes	Hot Flashes|Menopause	Parallel Assignment	Interventional	Treatment	Randomized	A Dose-ranging Study of the Efficacy of ESN364 in Postmenopausal Women Suffering Vasomotor Symptoms (Hot Flashes)	8	Odds Ratio (OR)	4	0.0032	Regression, Logistic	1.59	10.04	95		NA	Female	356	Completed	Phase 2
NCT03192176	4316645	7902620	Number of Participants With Mean Percent Reduction of 50% in The Mean Frequency of Mild, Moderate, and Severe VMS From Baseline to Each Study Week	NA	fezolinetant|Placebo|Placebo	Drug|Drug|Drug	hot flashes	Hot Flashes|Menopause	Parallel Assignment	Interventional	Treatment	Randomized	A Dose-ranging Study of the Efficacy of ESN364 in Postmenopausal Women Suffering Vasomotor Symptoms (Hot Flashes)	8	Odds Ratio (OR)	7.21	0.004	Regression, Logistic	1.88	27.73	95		NA	Female	356	Completed	Phase 2
NCT03192176	4316649	7902620	Number of Participants With Mean Percent Reduction of 50% in The Mean Frequency of Mild, Moderate, and Severe VMS From Baseline to Each Study Week	NA	fezolinetant|Placebo|Placebo	Drug|Drug|Drug	hot flashes	Hot Flashes|Menopause	Parallel Assignment	Interventional	Treatment	Randomized	A Dose-ranging Study of the Efficacy of ESN364 in Postmenopausal Women Suffering Vasomotor Symptoms (Hot Flashes)	8	Odds Ratio (OR)	1.94	0.2244	Regression, Logistic	0.67	5.65	95		NA	Female	356	Completed	Phase 2
NCT03192176	4316670	7902620	Number of Participants With Mean Percent Reduction of 50% in The Mean Frequency of Mild, Moderate, and Severe VMS From Baseline to Each Study Week	NA	fezolinetant|Placebo|Placebo	Drug|Drug|Drug	hot flashes	Hot Flashes|Menopause	Parallel Assignment	Interventional	Treatment	Randomized	A Dose-ranging Study of the Efficacy of ESN364 in Postmenopausal Women Suffering Vasomotor Symptoms (Hot Flashes)	8	Odds Ratio (OR)	3.31	0.0224	Regression, Logistic	1.18	9.25	95		NA	Female	356	Completed	Phase 2
NCT03192176	4316642	7902620	Number of Participants With Mean Percent Reduction of 50% in The Mean Frequency of Mild, Moderate, and Severe VMS From Baseline to Each Study Week	NA	fezolinetant|Placebo|Placebo	Drug|Drug|Drug	hot flashes	Hot Flashes|Menopause	Parallel Assignment	Interventional	Treatment	Randomized	A Dose-ranging Study of the Efficacy of ESN364 in Postmenopausal Women Suffering Vasomotor Symptoms (Hot Flashes)	8	Odds Ratio (OR)	4.44	0.0103	Regression, Logistic	1.42	13.87	95		NA	Female	356	Completed	Phase 2
NCT03192176	4316695	7902620	Number of Participants With Mean Percent Reduction of 50% in The Mean Frequency of Mild, Moderate, and Severe VMS From Baseline to Each Study Week	NA	fezolinetant|Placebo|Placebo	Drug|Drug|Drug	hot flashes	Hot Flashes|Menopause	Parallel Assignment	Interventional	Treatment	Randomized	A Dose-ranging Study of the Efficacy of ESN364 in Postmenopausal Women Suffering Vasomotor Symptoms (Hot Flashes)	8	Odds Ratio (OR)	6.25	0.0002	Regression, Logistic	2.37	16.51	95		NA	Female	356	Completed	Phase 2
NCT03192176	4316679	7902620	Number of Participants With Mean Percent Reduction of 50% in The Mean Frequency of Mild, Moderate, and Severe VMS From Baseline to Each Study Week	NA	fezolinetant|Placebo|Placebo	Drug|Drug|Drug	hot flashes	Hot Flashes|Menopause	Parallel Assignment	Interventional	Treatment	Randomized	A Dose-ranging Study of the Efficacy of ESN364 in Postmenopausal Women Suffering Vasomotor Symptoms (Hot Flashes)	8	Odds Ratio (OR)	2.22	0.0879	Regression, Logistic	0.89	5.57	95		NA	Female	356	Completed	Phase 2
NCT03192176	4316608	7902620	Number of Participants With Mean Percent Reduction of 50% in The Mean Frequency of Mild, Moderate, and Severe VMS From Baseline to Each Study Week	NA	fezolinetant|Placebo|Placebo	Drug|Drug|Drug	hot flashes	Hot Flashes|Menopause	Parallel Assignment	Interventional	Treatment	Randomized	A Dose-ranging Study of the Efficacy of ESN364 in Postmenopausal Women Suffering Vasomotor Symptoms (Hot Flashes)	8	Odds Ratio (OR)	1.02	0.9729	Regression, Logistic	0.31	3.31	95		NA	Female	356	Completed	Phase 2
NCT03192176	4316706	7902620	Number of Participants With Mean Percent Reduction of 50% in The Mean Frequency of Mild, Moderate, and Severe VMS From Baseline to Each Study Week	NA	fezolinetant|Placebo|Placebo	Drug|Drug|Drug	hot flashes	Hot Flashes|Menopause	Parallel Assignment	Interventional	Treatment	Randomized	A Dose-ranging Study of the Efficacy of ESN364 in Postmenopausal Women Suffering Vasomotor Symptoms (Hot Flashes)	8	Odds Ratio (OR)	8.58	0.0002	Regression, Logistic	2.77	26.53	95		NA	Female	356	Completed	Phase 2
NCT03192176	4316630	7902620	Number of Participants With Mean Percent Reduction of 50% in The Mean Frequency of Mild, Moderate, and Severe VMS From Baseline to Each Study Week	NA	fezolinetant|Placebo|Placebo	Drug|Drug|Drug	hot flashes	Hot Flashes|Menopause	Parallel Assignment	Interventional	Treatment	Randomized	A Dose-ranging Study of the Efficacy of ESN364 in Postmenopausal Women Suffering Vasomotor Symptoms (Hot Flashes)	8	Odds Ratio (OR)	2	0.1817	Regression, Logistic	0.72	5.51	95		NA	Female	356	Completed	Phase 2
NCT03192176	4316664	7902620	Number of Participants With Mean Percent Reduction of 50% in The Mean Frequency of Mild, Moderate, and Severe VMS From Baseline to Each Study Week	NA	fezolinetant|Placebo|Placebo	Drug|Drug|Drug	hot flashes	Hot Flashes|Menopause	Parallel Assignment	Interventional	Treatment	Randomized	A Dose-ranging Study of the Efficacy of ESN364 in Postmenopausal Women Suffering Vasomotor Symptoms (Hot Flashes)	8	Odds Ratio (OR)	2.62	0.0609	Regression, Logistic	0.96	7.16	95		NA	Female	356	Completed	Phase 2
NCT03192176	4316700	7902620	Number of Participants With Mean Percent Reduction of 50% in The Mean Frequency of Mild, Moderate, and Severe VMS From Baseline to Each Study Week	NA	fezolinetant|Placebo|Placebo	Drug|Drug|Drug	hot flashes	Hot Flashes|Menopause	Parallel Assignment	Interventional	Treatment	Randomized	A Dose-ranging Study of the Efficacy of ESN364 in Postmenopausal Women Suffering Vasomotor Symptoms (Hot Flashes)	8	Odds Ratio (OR)	2.18	0.0897	Regression, Logistic	0.89	5.34	95		NA	Female	356	Completed	Phase 2
NCT03192176	4316640	7902620	Number of Participants With Mean Percent Reduction of 50% in The Mean Frequency of Mild, Moderate, and Severe VMS From Baseline to Each Study Week	NA	fezolinetant|Placebo|Placebo	Drug|Drug|Drug	hot flashes	Hot Flashes|Menopause	Parallel Assignment	Interventional	Treatment	Randomized	A Dose-ranging Study of the Efficacy of ESN364 in Postmenopausal Women Suffering Vasomotor Symptoms (Hot Flashes)	8	Odds Ratio (OR)	2.69	0.0549	Regression, Logistic	0.98	7.42	95		NA	Female	356	Completed	Phase 2
NCT03192176	4316711	7902620	Number of Participants With Mean Percent Reduction of 50% in The Mean Frequency of Mild, Moderate, and Severe VMS From Baseline to Each Study Week	NA	fezolinetant|Placebo|Placebo	Drug|Drug|Drug	hot flashes	Hot Flashes|Menopause	Parallel Assignment	Interventional	Treatment	Randomized	A Dose-ranging Study of the Efficacy of ESN364 in Postmenopausal Women Suffering Vasomotor Symptoms (Hot Flashes)	8	Odds Ratio (OR)	6.02	0.0018	Regression, Logistic	1.95	18.64	95		NA	Female	356	Completed	Phase 2
NCT03192176	4316702	7902620	Number of Participants With Mean Percent Reduction of 50% in The Mean Frequency of Mild, Moderate, and Severe VMS From Baseline to Each Study Week	NA	fezolinetant|Placebo|Placebo	Drug|Drug|Drug	hot flashes	Hot Flashes|Menopause	Parallel Assignment	Interventional	Treatment	Randomized	A Dose-ranging Study of the Efficacy of ESN364 in Postmenopausal Women Suffering Vasomotor Symptoms (Hot Flashes)	8	Odds Ratio (OR)	6.36	0.0001	Regression, Logistic	2.46	16.45	95		NA	Female	356	Completed	Phase 2
NCT03192176	4316638	7902620	Number of Participants With Mean Percent Reduction of 50% in The Mean Frequency of Mild, Moderate, and Severe VMS From Baseline to Each Study Week	NA	fezolinetant|Placebo|Placebo	Drug|Drug|Drug	hot flashes	Hot Flashes|Menopause	Parallel Assignment	Interventional	Treatment	Randomized	A Dose-ranging Study of the Efficacy of ESN364 in Postmenopausal Women Suffering Vasomotor Symptoms (Hot Flashes)	8	Odds Ratio (OR)	7.03	0.0046	Regression, Logistic	1.82	27.1	95		NA	Female	356	Completed	Phase 2
NCT03192176	4316633	7902620	Number of Participants With Mean Percent Reduction of 50% in The Mean Frequency of Mild, Moderate, and Severe VMS From Baseline to Each Study Week	NA	fezolinetant|Placebo|Placebo	Drug|Drug|Drug	hot flashes	Hot Flashes|Menopause	Parallel Assignment	Interventional	Treatment	Randomized	A Dose-ranging Study of the Efficacy of ESN364 in Postmenopausal Women Suffering Vasomotor Symptoms (Hot Flashes)	8	Odds Ratio (OR)	2.04	0.1521	Regression, Logistic	0.77	5.43	95		NA	Female	356	Completed	Phase 2
NCT03192176	4316683	7902620	Number of Participants With Mean Percent Reduction of 50% in The Mean Frequency of Mild, Moderate, and Severe VMS From Baseline to Each Study Week	NA	fezolinetant|Placebo|Placebo	Drug|Drug|Drug	hot flashes	Hot Flashes|Menopause	Parallel Assignment	Interventional	Treatment	Randomized	A Dose-ranging Study of the Efficacy of ESN364 in Postmenopausal Women Suffering Vasomotor Symptoms (Hot Flashes)	8	Odds Ratio (OR)	1.41	0.4485	Regression, Logistic	0.58	3.4	95		NA	Female	356	Completed	Phase 2
NCT03192176	4316648	7902620	Number of Participants With Mean Percent Reduction of 50% in The Mean Frequency of Mild, Moderate, and Severe VMS From Baseline to Each Study Week	NA	fezolinetant|Placebo|Placebo	Drug|Drug|Drug	hot flashes	Hot Flashes|Menopause	Parallel Assignment	Interventional	Treatment	Randomized	A Dose-ranging Study of the Efficacy of ESN364 in Postmenopausal Women Suffering Vasomotor Symptoms (Hot Flashes)	8	Odds Ratio (OR)	1.85	0.2097	Regression, Logistic	0.71	4.84	95		NA	Female	356	Completed	Phase 2
NCT03192176	4316709	7902620	Number of Participants With Mean Percent Reduction of 50% in The Mean Frequency of Mild, Moderate, and Severe VMS From Baseline to Each Study Week	NA	fezolinetant|Placebo|Placebo	Drug|Drug|Drug	hot flashes	Hot Flashes|Menopause	Parallel Assignment	Interventional	Treatment	Randomized	A Dose-ranging Study of the Efficacy of ESN364 in Postmenopausal Women Suffering Vasomotor Symptoms (Hot Flashes)	8	Odds Ratio (OR)	10.92	0.0001	Regression, Logistic	3.53	33.74	95		NA	Female	356	Completed	Phase 2
NCT03192176	4316627	7902620	Number of Participants With Mean Percent Reduction of 50% in The Mean Frequency of Mild, Moderate, and Severe VMS From Baseline to Each Study Week	NA	fezolinetant|Placebo|Placebo	Drug|Drug|Drug	hot flashes	Hot Flashes|Menopause	Parallel Assignment	Interventional	Treatment	Randomized	A Dose-ranging Study of the Efficacy of ESN364 in Postmenopausal Women Suffering Vasomotor Symptoms (Hot Flashes)	8	Odds Ratio (OR)	1.23	0.7025	Regression, Logistic	0.42	3.57	95		NA	Female	356	Completed	Phase 2
NCT03192176	4316661	7902620	Number of Participants With Mean Percent Reduction of 50% in The Mean Frequency of Mild, Moderate, and Severe VMS From Baseline to Each Study Week	NA	fezolinetant|Placebo|Placebo	Drug|Drug|Drug	hot flashes	Hot Flashes|Menopause	Parallel Assignment	Interventional	Treatment	Randomized	A Dose-ranging Study of the Efficacy of ESN364 in Postmenopausal Women Suffering Vasomotor Symptoms (Hot Flashes)	8	Odds Ratio (OR)	2.02	0.1645	Regression, Logistic	0.75	5.46	95		NA	Female	356	Completed	Phase 2
NCT03192176	4316609	7902620	Number of Participants With Mean Percent Reduction of 50% in The Mean Frequency of Mild, Moderate, and Severe VMS From Baseline to Each Study Week	NA	fezolinetant|Placebo|Placebo	Drug|Drug|Drug	hot flashes	Hot Flashes|Menopause	Parallel Assignment	Interventional	Treatment	Randomized	A Dose-ranging Study of the Efficacy of ESN364 in Postmenopausal Women Suffering Vasomotor Symptoms (Hot Flashes)	8	Odds Ratio (OR)	0.62	0.4353	Regression, Logistic	0.19	2.05	95		NA	Female	356	Completed	Phase 2
NCT03192176	4316632	7902620	Number of Participants With Mean Percent Reduction of 50% in The Mean Frequency of Mild, Moderate, and Severe VMS From Baseline to Each Study Week	NA	fezolinetant|Placebo|Placebo	Drug|Drug|Drug	hot flashes	Hot Flashes|Menopause	Parallel Assignment	Interventional	Treatment	Randomized	A Dose-ranging Study of the Efficacy of ESN364 in Postmenopausal Women Suffering Vasomotor Symptoms (Hot Flashes)	8	Odds Ratio (OR)	5.12	0.0098	Regression, Logistic	1.48	17.7	95		NA	Female	356	Completed	Phase 2
NCT03192176	4316703	7902620	Number of Participants With Mean Percent Reduction of 50% in The Mean Frequency of Mild, Moderate, and Severe VMS From Baseline to Each Study Week	NA	fezolinetant|Placebo|Placebo	Drug|Drug|Drug	hot flashes	Hot Flashes|Menopause	Parallel Assignment	Interventional	Treatment	Randomized	A Dose-ranging Study of the Efficacy of ESN364 in Postmenopausal Women Suffering Vasomotor Symptoms (Hot Flashes)	8	Odds Ratio (OR)	4.65	0.0011	Regression, Logistic	1.85	11.73	95		NA	Female	356	Completed	Phase 2
NCT03192176	4316666	7902620	Number of Participants With Mean Percent Reduction of 50% in The Mean Frequency of Mild, Moderate, and Severe VMS From Baseline to Each Study Week	NA	fezolinetant|Placebo|Placebo	Drug|Drug|Drug	hot flashes	Hot Flashes|Menopause	Parallel Assignment	Interventional	Treatment	Randomized	A Dose-ranging Study of the Efficacy of ESN364 in Postmenopausal Women Suffering Vasomotor Symptoms (Hot Flashes)	8	Odds Ratio (OR)	2.98	0.049	Regression, Logistic	1	8.87	95		NA	Female	356	Completed	Phase 2
NCT03192176	4316681	7902620	Number of Participants With Mean Percent Reduction of 50% in The Mean Frequency of Mild, Moderate, and Severe VMS From Baseline to Each Study Week	NA	fezolinetant|Placebo|Placebo	Drug|Drug|Drug	hot flashes	Hot Flashes|Menopause	Parallel Assignment	Interventional	Treatment	Randomized	A Dose-ranging Study of the Efficacy of ESN364 in Postmenopausal Women Suffering Vasomotor Symptoms (Hot Flashes)	8	Odds Ratio (OR)	4.18	0.0066	Regression, Logistic	1.49	11.75	95		NA	Female	356	Completed	Phase 2
NCT03192176	4316685	7902620	Number of Participants With Mean Percent Reduction of 50% in The Mean Frequency of Mild, Moderate, and Severe VMS From Baseline to Each Study Week	NA	fezolinetant|Placebo|Placebo	Drug|Drug|Drug	hot flashes	Hot Flashes|Menopause	Parallel Assignment	Interventional	Treatment	Randomized	A Dose-ranging Study of the Efficacy of ESN364 in Postmenopausal Women Suffering Vasomotor Symptoms (Hot Flashes)	8	Odds Ratio (OR)	3.58	0.007	Regression, Logistic	1.42	9.03	95		NA	Female	356	Completed	Phase 2
NCT03192176	4316625	7902620	Number of Participants With Mean Percent Reduction of 50% in The Mean Frequency of Mild, Moderate, and Severe VMS From Baseline to Each Study Week	NA	fezolinetant|Placebo|Placebo	Drug|Drug|Drug	hot flashes	Hot Flashes|Menopause	Parallel Assignment	Interventional	Treatment	Randomized	A Dose-ranging Study of the Efficacy of ESN364 in Postmenopausal Women Suffering Vasomotor Symptoms (Hot Flashes)	8	Odds Ratio (OR)	1.02	0.9671	Regression, Logistic	0.34	3.1	95		NA	Female	356	Completed	Phase 2
NCT03192176	4316643	7902620	Number of Participants With Mean Percent Reduction of 50% in The Mean Frequency of Mild, Moderate, and Severe VMS From Baseline to Each Study Week	NA	fezolinetant|Placebo|Placebo	Drug|Drug|Drug	hot flashes	Hot Flashes|Menopause	Parallel Assignment	Interventional	Treatment	Randomized	A Dose-ranging Study of the Efficacy of ESN364 in Postmenopausal Women Suffering Vasomotor Symptoms (Hot Flashes)	8	Odds Ratio (OR)	4.59	0.0093	Regression, Logistic	1.46	14.5	95		NA	Female	356	Completed	Phase 2
NCT03192176	4316621	7902620	Number of Participants With Mean Percent Reduction of 50% in The Mean Frequency of Mild, Moderate, and Severe VMS From Baseline to Each Study Week	NA	fezolinetant|Placebo|Placebo	Drug|Drug|Drug	hot flashes	Hot Flashes|Menopause	Parallel Assignment	Interventional	Treatment	Randomized	A Dose-ranging Study of the Efficacy of ESN364 in Postmenopausal Women Suffering Vasomotor Symptoms (Hot Flashes)	8	Odds Ratio (OR)	1.13	0.8188	Regression, Logistic	0.39	3.28	95		NA	Female	356	Completed	Phase 2
NCT03192176	4316654	7902620	Number of Participants With Mean Percent Reduction of 50% in The Mean Frequency of Mild, Moderate, and Severe VMS From Baseline to Each Study Week	NA	fezolinetant|Placebo|Placebo	Drug|Drug|Drug	hot flashes	Hot Flashes|Menopause	Parallel Assignment	Interventional	Treatment	Randomized	A Dose-ranging Study of the Efficacy of ESN364 in Postmenopausal Women Suffering Vasomotor Symptoms (Hot Flashes)	8	Odds Ratio (OR)	1.92	0.2182	Regression, Logistic	0.68	5.4	95		NA	Female	356	Completed	Phase 2
NCT03192176	4316659	7902620	Number of Participants With Mean Percent Reduction of 50% in The Mean Frequency of Mild, Moderate, and Severe VMS From Baseline to Each Study Week	NA	fezolinetant|Placebo|Placebo	Drug|Drug|Drug	hot flashes	Hot Flashes|Menopause	Parallel Assignment	Interventional	Treatment	Randomized	A Dose-ranging Study of the Efficacy of ESN364 in Postmenopausal Women Suffering Vasomotor Symptoms (Hot Flashes)	8	Odds Ratio (OR)	3.04	0.06	Regression, Logistic	0.95	9.69	95		NA	Female	356	Completed	Phase 2
NCT03192176	4316689	7902620	Number of Participants With Mean Percent Reduction of 50% in The Mean Frequency of Mild, Moderate, and Severe VMS From Baseline to Each Study Week	NA	fezolinetant|Placebo|Placebo	Drug|Drug|Drug	hot flashes	Hot Flashes|Menopause	Parallel Assignment	Interventional	Treatment	Randomized	A Dose-ranging Study of the Efficacy of ESN364 in Postmenopausal Women Suffering Vasomotor Symptoms (Hot Flashes)	8	Odds Ratio (OR)	2.94	0.0199	Regression, Logistic	1.19	7.29	95		NA	Female	356	Completed	Phase 2
NCT03192176	4316635	7902620	Number of Participants With Mean Percent Reduction of 50% in The Mean Frequency of Mild, Moderate, and Severe VMS From Baseline to Each Study Week	NA	fezolinetant|Placebo|Placebo	Drug|Drug|Drug	hot flashes	Hot Flashes|Menopause	Parallel Assignment	Interventional	Treatment	Randomized	A Dose-ranging Study of the Efficacy of ESN364 in Postmenopausal Women Suffering Vasomotor Symptoms (Hot Flashes)	8	Odds Ratio (OR)	3.59	0.0207	Regression, Logistic	1.22	10.62	95		NA	Female	356	Completed	Phase 2
NCT03192176	4316623	7902620	Number of Participants With Mean Percent Reduction of 50% in The Mean Frequency of Mild, Moderate, and Severe VMS From Baseline to Each Study Week	NA	fezolinetant|Placebo|Placebo	Drug|Drug|Drug	hot flashes	Hot Flashes|Menopause	Parallel Assignment	Interventional	Treatment	Randomized	A Dose-ranging Study of the Efficacy of ESN364 in Postmenopausal Women Suffering Vasomotor Symptoms (Hot Flashes)	8	Odds Ratio (OR)	1.31	0.6346	Regression, Logistic	0.43	4.04	95		NA	Female	356	Completed	Phase 2
NCT03192176	4316669	7902620	Number of Participants With Mean Percent Reduction of 50% in The Mean Frequency of Mild, Moderate, and Severe VMS From Baseline to Each Study Week	NA	fezolinetant|Placebo|Placebo	Drug|Drug|Drug	hot flashes	Hot Flashes|Menopause	Parallel Assignment	Interventional	Treatment	Randomized	A Dose-ranging Study of the Efficacy of ESN364 in Postmenopausal Women Suffering Vasomotor Symptoms (Hot Flashes)	8	Odds Ratio (OR)	1.18	0.7225	Regression, Logistic	0.47	2.93	95		NA	Female	356	Completed	Phase 2
NCT03192176	4316634	7902620	Number of Participants With Mean Percent Reduction of 50% in The Mean Frequency of Mild, Moderate, and Severe VMS From Baseline to Each Study Week	NA	fezolinetant|Placebo|Placebo	Drug|Drug|Drug	hot flashes	Hot Flashes|Menopause	Parallel Assignment	Interventional	Treatment	Randomized	A Dose-ranging Study of the Efficacy of ESN364 in Postmenopausal Women Suffering Vasomotor Symptoms (Hot Flashes)	8	Odds Ratio (OR)	1.86	0.2127	Regression, Logistic	0.7	4.91	95		NA	Female	356	Completed	Phase 2
NCT03192176	4316663	7902620	Number of Participants With Mean Percent Reduction of 50% in The Mean Frequency of Mild, Moderate, and Severe VMS From Baseline to Each Study Week	NA	fezolinetant|Placebo|Placebo	Drug|Drug|Drug	hot flashes	Hot Flashes|Menopause	Parallel Assignment	Interventional	Treatment	Randomized	A Dose-ranging Study of the Efficacy of ESN364 in Postmenopausal Women Suffering Vasomotor Symptoms (Hot Flashes)	8	Odds Ratio (OR)	2.11	0.1364	Regression, Logistic	0.79	5.61	95		NA	Female	356	Completed	Phase 2
NCT03192176	4316612	7902620	Number of Participants With Mean Percent Reduction of 50% in The Mean Frequency of Mild, Moderate, and Severe VMS From Baseline to Each Study Week	NA	fezolinetant|Placebo|Placebo	Drug|Drug|Drug	hot flashes	Hot Flashes|Menopause	Parallel Assignment	Interventional	Treatment	Randomized	A Dose-ranging Study of the Efficacy of ESN364 in Postmenopausal Women Suffering Vasomotor Symptoms (Hot Flashes)	8	Odds Ratio (OR)	0.57	0.3191	Regression, Logistic	0.19	1.71	95		NA	Female	356	Completed	Phase 2
NCT03192176	4316665	7902620	Number of Participants With Mean Percent Reduction of 50% in The Mean Frequency of Mild, Moderate, and Severe VMS From Baseline to Each Study Week	NA	fezolinetant|Placebo|Placebo	Drug|Drug|Drug	hot flashes	Hot Flashes|Menopause	Parallel Assignment	Interventional	Treatment	Randomized	A Dose-ranging Study of the Efficacy of ESN364 in Postmenopausal Women Suffering Vasomotor Symptoms (Hot Flashes)	8	Odds Ratio (OR)	1.97	0.1773	Regression, Logistic	0.74	5.3	95		NA	Female	356	Completed	Phase 2
NCT03192176	4316616	7902620	Number of Participants With Mean Percent Reduction of 50% in The Mean Frequency of Mild, Moderate, and Severe VMS From Baseline to Each Study Week	NA	fezolinetant|Placebo|Placebo	Drug|Drug|Drug	hot flashes	Hot Flashes|Menopause	Parallel Assignment	Interventional	Treatment	Randomized	A Dose-ranging Study of the Efficacy of ESN364 in Postmenopausal Women Suffering Vasomotor Symptoms (Hot Flashes)	8	Odds Ratio (OR)	1.47	0.506	Regression, Logistic	0.47	4.54	95		NA	Female	356	Completed	Phase 2
NCT03192176	4316651	7902620	Number of Participants With Mean Percent Reduction of 50% in The Mean Frequency of Mild, Moderate, and Severe VMS From Baseline to Each Study Week	NA	fezolinetant|Placebo|Placebo	Drug|Drug|Drug	hot flashes	Hot Flashes|Menopause	Parallel Assignment	Interventional	Treatment	Randomized	A Dose-ranging Study of the Efficacy of ESN364 in Postmenopausal Women Suffering Vasomotor Symptoms (Hot Flashes)	8	Odds Ratio (OR)	1.1	0.8485	Regression, Logistic	0.4	3.04	95		NA	Female	356	Completed	Phase 2
NCT03192176	4316694	7902620	Number of Participants With Mean Percent Reduction of 50% in The Mean Frequency of Mild, Moderate, and Severe VMS From Baseline to Each Study Week	NA	fezolinetant|Placebo|Placebo	Drug|Drug|Drug	hot flashes	Hot Flashes|Menopause	Parallel Assignment	Interventional	Treatment	Randomized	A Dose-ranging Study of the Efficacy of ESN364 in Postmenopausal Women Suffering Vasomotor Symptoms (Hot Flashes)	8	Odds Ratio (OR)	8.78	0.0001	Regression, Logistic	3	25.7	95		NA	Female	356	Completed	Phase 2
NCT03192176	4316667	7902620	Number of Participants With Mean Percent Reduction of 50% in The Mean Frequency of Mild, Moderate, and Severe VMS From Baseline to Each Study Week	NA	fezolinetant|Placebo|Placebo	Drug|Drug|Drug	hot flashes	Hot Flashes|Menopause	Parallel Assignment	Interventional	Treatment	Randomized	A Dose-ranging Study of the Efficacy of ESN364 in Postmenopausal Women Suffering Vasomotor Symptoms (Hot Flashes)	8	Odds Ratio (OR)	3.51	0.0252	Regression, Logistic	1.17	10.53	95		NA	Female	356	Completed	Phase 2
NCT03192176	4316704	7902620	Number of Participants With Mean Percent Reduction of 50% in The Mean Frequency of Mild, Moderate, and Severe VMS From Baseline to Each Study Week	NA	fezolinetant|Placebo|Placebo	Drug|Drug|Drug	hot flashes	Hot Flashes|Menopause	Parallel Assignment	Interventional	Treatment	Randomized	A Dose-ranging Study of the Efficacy of ESN364 in Postmenopausal Women Suffering Vasomotor Symptoms (Hot Flashes)	8	Odds Ratio (OR)	3.04	0.0149	Regression, Logistic	1.24	7.45	95		NA	Female	356	Completed	Phase 2
NCT03192176	4316678	7902620	Number of Participants With Mean Percent Reduction of 50% in The Mean Frequency of Mild, Moderate, and Severe VMS From Baseline to Each Study Week	NA	fezolinetant|Placebo|Placebo	Drug|Drug|Drug	hot flashes	Hot Flashes|Menopause	Parallel Assignment	Interventional	Treatment	Randomized	A Dose-ranging Study of the Efficacy of ESN364 in Postmenopausal Women Suffering Vasomotor Symptoms (Hot Flashes)	8	Odds Ratio (OR)	2.68	0.0389	Regression, Logistic	1.05	6.83	95		NA	Female	356	Completed	Phase 2
NCT03192176	4316660	7902620	Number of Participants With Mean Percent Reduction of 50% in The Mean Frequency of Mild, Moderate, and Severe VMS From Baseline to Each Study Week	NA	fezolinetant|Placebo|Placebo	Drug|Drug|Drug	hot flashes	Hot Flashes|Menopause	Parallel Assignment	Interventional	Treatment	Randomized	A Dose-ranging Study of the Efficacy of ESN364 in Postmenopausal Women Suffering Vasomotor Symptoms (Hot Flashes)	8	Odds Ratio (OR)	3.92	0.0215	Regression, Logistic	1.22	12.57	95		NA	Female	356	Completed	Phase 2
NCT03192176	4316614	7902620	Number of Participants With Mean Percent Reduction of 50% in The Mean Frequency of Mild, Moderate, and Severe VMS From Baseline to Each Study Week	NA	fezolinetant|Placebo|Placebo	Drug|Drug|Drug	hot flashes	Hot Flashes|Menopause	Parallel Assignment	Interventional	Treatment	Randomized	A Dose-ranging Study of the Efficacy of ESN364 in Postmenopausal Women Suffering Vasomotor Symptoms (Hot Flashes)	8	Odds Ratio (OR)	1.44	0.5021	Regression, Logistic	0.49	4.23	95		NA	Female	356	Completed	Phase 2
NCT03192176	4316682	7902620	Number of Participants With Mean Percent Reduction of 50% in The Mean Frequency of Mild, Moderate, and Severe VMS From Baseline to Each Study Week	NA	fezolinetant|Placebo|Placebo	Drug|Drug|Drug	hot flashes	Hot Flashes|Menopause	Parallel Assignment	Interventional	Treatment	Randomized	A Dose-ranging Study of the Efficacy of ESN364 in Postmenopausal Women Suffering Vasomotor Symptoms (Hot Flashes)	8	Odds Ratio (OR)	2.92	0.0255	Regression, Logistic	1.14	7.47	95		NA	Female	356	Completed	Phase 2
NCT03192176	4316639	7902620	Number of Participants With Mean Percent Reduction of 50% in The Mean Frequency of Mild, Moderate, and Severe VMS From Baseline to Each Study Week	NA	fezolinetant|Placebo|Placebo	Drug|Drug|Drug	hot flashes	Hot Flashes|Menopause	Parallel Assignment	Interventional	Treatment	Randomized	A Dose-ranging Study of the Efficacy of ESN364 in Postmenopausal Women Suffering Vasomotor Symptoms (Hot Flashes)	8	Odds Ratio (OR)	3.01	0.0503	Regression, Logistic	1	9.09	95		NA	Female	356	Completed	Phase 2
NCT03192176	4316707	7902620	Number of Participants With Mean Percent Reduction of 50% in The Mean Frequency of Mild, Moderate, and Severe VMS From Baseline to Each Study Week	NA	fezolinetant|Placebo|Placebo	Drug|Drug|Drug	hot flashes	Hot Flashes|Menopause	Parallel Assignment	Interventional	Treatment	Randomized	A Dose-ranging Study of the Efficacy of ESN364 in Postmenopausal Women Suffering Vasomotor Symptoms (Hot Flashes)	8	Odds Ratio (OR)	2.1	0.2244	Regression, Logistic	0.64	6.92	95		NA	Female	356	Completed	Phase 2
NCT03192176	4316705	7902620	Number of Participants With Mean Percent Reduction of 50% in The Mean Frequency of Mild, Moderate, and Severe VMS From Baseline to Each Study Week	NA	fezolinetant|Placebo|Placebo	Drug|Drug|Drug	hot flashes	Hot Flashes|Menopause	Parallel Assignment	Interventional	Treatment	Randomized	A Dose-ranging Study of the Efficacy of ESN364 in Postmenopausal Women Suffering Vasomotor Symptoms (Hot Flashes)	8	Odds Ratio (OR)	8.25	0.0002	Regression, Logistic	2.71	25.13	95		NA	Female	356	Completed	Phase 2
NCT03192176	4316677	7902620	Number of Participants With Mean Percent Reduction of 50% in The Mean Frequency of Mild, Moderate, and Severe VMS From Baseline to Each Study Week	NA	fezolinetant|Placebo|Placebo	Drug|Drug|Drug	hot flashes	Hot Flashes|Menopause	Parallel Assignment	Interventional	Treatment	Randomized	A Dose-ranging Study of the Efficacy of ESN364 in Postmenopausal Women Suffering Vasomotor Symptoms (Hot Flashes)	8	Odds Ratio (OR)	2.62	0.0446	Regression, Logistic	1.02	6.73	95		NA	Female	356	Completed	Phase 2
NCT03192176	4316644	7902620	Number of Participants With Mean Percent Reduction of 50% in The Mean Frequency of Mild, Moderate, and Severe VMS From Baseline to Each Study Week	NA	fezolinetant|Placebo|Placebo	Drug|Drug|Drug	hot flashes	Hot Flashes|Menopause	Parallel Assignment	Interventional	Treatment	Randomized	A Dose-ranging Study of the Efficacy of ESN364 in Postmenopausal Women Suffering Vasomotor Symptoms (Hot Flashes)	8	Odds Ratio (OR)	2.04	0.1625	Regression, Logistic	0.75	5.55	95		NA	Female	356	Completed	Phase 2
NCT03192176	4316628	7902620	Number of Participants With Mean Percent Reduction of 50% in The Mean Frequency of Mild, Moderate, and Severe VMS From Baseline to Each Study Week	NA	fezolinetant|Placebo|Placebo	Drug|Drug|Drug	hot flashes	Hot Flashes|Menopause	Parallel Assignment	Interventional	Treatment	Randomized	A Dose-ranging Study of the Efficacy of ESN364 in Postmenopausal Women Suffering Vasomotor Symptoms (Hot Flashes)	8	Odds Ratio (OR)	6.09	0.0039	Regression, Logistic	1.78	20.74	95		NA	Female	356	Completed	Phase 2
NCT03192176	4316691	7902620	Number of Participants With Mean Percent Reduction of 50% in The Mean Frequency of Mild, Moderate, and Severe VMS From Baseline to Each Study Week	NA	fezolinetant|Placebo|Placebo	Drug|Drug|Drug	hot flashes	Hot Flashes|Menopause	Parallel Assignment	Interventional	Treatment	Randomized	A Dose-ranging Study of the Efficacy of ESN364 in Postmenopausal Women Suffering Vasomotor Symptoms (Hot Flashes)	8	Odds Ratio (OR)	3.36	0.0078	Regression, Logistic	1.38	8.22	95		NA	Female	356	Completed	Phase 2
NCT03192176	4316675	7902620	Number of Participants With Mean Percent Reduction of 50% in The Mean Frequency of Mild, Moderate, and Severe VMS From Baseline to Each Study Week	NA	fezolinetant|Placebo|Placebo	Drug|Drug|Drug	hot flashes	Hot Flashes|Menopause	Parallel Assignment	Interventional	Treatment	Randomized	A Dose-ranging Study of the Efficacy of ESN364 in Postmenopausal Women Suffering Vasomotor Symptoms (Hot Flashes)	8	Odds Ratio (OR)	2	0.145	Regression, Logistic	0.79	5.1	95		NA	Female	356	Completed	Phase 2
NCT03192176	4316656	7902620	Number of Participants With Mean Percent Reduction of 50% in The Mean Frequency of Mild, Moderate, and Severe VMS From Baseline to Each Study Week	NA	fezolinetant|Placebo|Placebo	Drug|Drug|Drug	hot flashes	Hot Flashes|Menopause	Parallel Assignment	Interventional	Treatment	Randomized	A Dose-ranging Study of the Efficacy of ESN364 in Postmenopausal Women Suffering Vasomotor Symptoms (Hot Flashes)	8	Odds Ratio (OR)	2.83	0.0618	Regression, Logistic	0.95	8.44	95		NA	Female	356	Completed	Phase 2
NCT03192176	4316646	7902620	Number of Participants With Mean Percent Reduction of 50% in The Mean Frequency of Mild, Moderate, and Severe VMS From Baseline to Each Study Week	NA	fezolinetant|Placebo|Placebo	Drug|Drug|Drug	hot flashes	Hot Flashes|Menopause	Parallel Assignment	Interventional	Treatment	Randomized	A Dose-ranging Study of the Efficacy of ESN364 in Postmenopausal Women Suffering Vasomotor Symptoms (Hot Flashes)	8	Odds Ratio (OR)	2.66	0.0704	Regression, Logistic	0.92	7.66	95		NA	Female	356	Completed	Phase 2
NCT03192176	4316631	7902620	Number of Participants With Mean Percent Reduction of 50% in The Mean Frequency of Mild, Moderate, and Severe VMS From Baseline to Each Study Week	NA	fezolinetant|Placebo|Placebo	Drug|Drug|Drug	hot flashes	Hot Flashes|Menopause	Parallel Assignment	Interventional	Treatment	Randomized	A Dose-ranging Study of the Efficacy of ESN364 in Postmenopausal Women Suffering Vasomotor Symptoms (Hot Flashes)	8	Odds Ratio (OR)	7.08	0.0047	Regression, Logistic	1.82	27.5	95		NA	Female	356	Completed	Phase 2
NCT03192176	4316622	7902620	Number of Participants With Mean Percent Reduction of 50% in The Mean Frequency of Mild, Moderate, and Severe VMS From Baseline to Each Study Week	NA	fezolinetant|Placebo|Placebo	Drug|Drug|Drug	hot flashes	Hot Flashes|Menopause	Parallel Assignment	Interventional	Treatment	Randomized	A Dose-ranging Study of the Efficacy of ESN364 in Postmenopausal Women Suffering Vasomotor Symptoms (Hot Flashes)	8	Odds Ratio (OR)	1.16	0.7929	Regression, Logistic	0.38	3.57	95		NA	Female	356	Completed	Phase 2
NCT03192176	4316699	7902620	Number of Participants With Mean Percent Reduction of 50% in The Mean Frequency of Mild, Moderate, and Severe VMS From Baseline to Each Study Week	NA	fezolinetant|Placebo|Placebo	Drug|Drug|Drug	hot flashes	Hot Flashes|Menopause	Parallel Assignment	Interventional	Treatment	Randomized	A Dose-ranging Study of the Efficacy of ESN364 in Postmenopausal Women Suffering Vasomotor Symptoms (Hot Flashes)	8	Odds Ratio (OR)	3.46	0.007	Regression, Logistic	1.42	8.53	95		NA	Female	356	Completed	Phase 2
NCT03192176	4316808	7902621	Mean Percent Reduction of Moderate And Severe Vasomotor Symptoms From Baseline to Each Study Week	NA	fezolinetant|Placebo|Placebo	Drug|Drug|Drug	hot flashes	Hot Flashes|Menopause	Parallel Assignment	Interventional	Treatment	Randomized	A Dose-ranging Study of the Efficacy of ESN364 in Postmenopausal Women Suffering Vasomotor Symptoms (Hot Flashes)	8	LSMean difference	28.6	0.0001	MMRM	14.64	42.46	95	Standard Error of the Mean	7.07	Female	356	Completed	Phase 2
NCT03192176	4316748	7902621	Mean Percent Reduction of Moderate And Severe Vasomotor Symptoms From Baseline to Each Study Week	NA	fezolinetant|Placebo|Placebo	Drug|Drug|Drug	hot flashes	Hot Flashes|Menopause	Parallel Assignment	Interventional	Treatment	Randomized	A Dose-ranging Study of the Efficacy of ESN364 in Postmenopausal Women Suffering Vasomotor Symptoms (Hot Flashes)	8	LSMean difference	23.1	0.0006	MMRM	9.95	36.22	95	Standard Error of the Mean	6.68	Female	356	Completed	Phase 2
NCT03192176	4316730	7902621	Mean Percent Reduction of Moderate And Severe Vasomotor Symptoms From Baseline to Each Study Week	NA	fezolinetant|Placebo|Placebo	Drug|Drug|Drug	hot flashes	Hot Flashes|Menopause	Parallel Assignment	Interventional	Treatment	Randomized	A Dose-ranging Study of the Efficacy of ESN364 in Postmenopausal Women Suffering Vasomotor Symptoms (Hot Flashes)	8	LSMean difference	7.5	0.3497	MMRM	-8.31	23.4	95	Standard Error of the Mean	8.06	Female	356	Completed	Phase 2
NCT03192176	4316724	7902621	Mean Percent Reduction of Moderate And Severe Vasomotor Symptoms From Baseline to Each Study Week	NA	fezolinetant|Placebo|Placebo	Drug|Drug|Drug	hot flashes	Hot Flashes|Menopause	Parallel Assignment	Interventional	Treatment	Randomized	A Dose-ranging Study of the Efficacy of ESN364 in Postmenopausal Women Suffering Vasomotor Symptoms (Hot Flashes)	8	LSMean differencce	4	0.6388	MMRM	-12.66	20.59	95	Standard Error of the Mean	8.44	Female	356	Completed	Phase 2
NCT03192176	4316744	7902621	Mean Percent Reduction of Moderate And Severe Vasomotor Symptoms From Baseline to Each Study Week	NA	fezolinetant|Placebo|Placebo	Drug|Drug|Drug	hot flashes	Hot Flashes|Menopause	Parallel Assignment	Interventional	Treatment	Randomized	A Dose-ranging Study of the Efficacy of ESN364 in Postmenopausal Women Suffering Vasomotor Symptoms (Hot Flashes)	8	LSMean difference	25	0.0001	MMRM	12.41	37.57	95	Standard Error of the Mean	6.39	Female	356	Completed	Phase 2
NCT03192176	4316740	7902621	Mean Percent Reduction of Moderate And Severe Vasomotor Symptoms From Baseline to Each Study Week	NA	fezolinetant|Placebo|Placebo	Drug|Drug|Drug	hot flashes	Hot Flashes|Menopause	Parallel Assignment	Interventional	Treatment	Randomized	A Dose-ranging Study of the Efficacy of ESN364 in Postmenopausal Women Suffering Vasomotor Symptoms (Hot Flashes)	8	LSMean difference	21.7	0.0006	MMRM	9.34	34.14	95	Standard Error of the Mean	6.3	Female	356	Completed	Phase 2
NCT03192176	4316728	7902621	Mean Percent Reduction of Moderate And Severe Vasomotor Symptoms From Baseline to Each Study Week	NA	fezolinetant|Placebo|Placebo	Drug|Drug|Drug	hot flashes	Hot Flashes|Menopause	Parallel Assignment	Interventional	Treatment	Randomized	A Dose-ranging Study of the Efficacy of ESN364 in Postmenopausal Women Suffering Vasomotor Symptoms (Hot Flashes)	8	LSMean difference	16.3	0.0444	MMRM	0.41	32.29	95	Standard Error of the Mean	8.1	Female	356	Completed	Phase 2
NCT03192176	4316793	7902621	Mean Percent Reduction of Moderate And Severe Vasomotor Symptoms From Baseline to Each Study Week	NA	fezolinetant|Placebo|Placebo	Drug|Drug|Drug	hot flashes	Hot Flashes|Menopause	Parallel Assignment	Interventional	Treatment	Randomized	A Dose-ranging Study of the Efficacy of ESN364 in Postmenopausal Women Suffering Vasomotor Symptoms (Hot Flashes)	8	LSMean difference	31.3	0.0001	MMRM	16.73	45.91	95	Standard Error of the Mean	7.42	Female	356	Completed	Phase 2
NCT03192176	4316719	7902621	Mean Percent Reduction of Moderate And Severe Vasomotor Symptoms From Baseline to Each Study Week	NA	fezolinetant|Placebo|Placebo	Drug|Drug|Drug	hot flashes	Hot Flashes|Menopause	Parallel Assignment	Interventional	Treatment	Randomized	A Dose-ranging Study of the Efficacy of ESN364 in Postmenopausal Women Suffering Vasomotor Symptoms (Hot Flashes)	8	LSMean difference	6.7	0.4268	MMRM	-9.94	23.43	95	Standard Error of the Mean	8.47	Female	356	Completed	Phase 2
NCT03192176	4316806	7902621	Mean Percent Reduction of Moderate And Severe Vasomotor Symptoms From Baseline to Each Study Week	NA	fezolinetant|Placebo|Placebo	Drug|Drug|Drug	hot flashes	Hot Flashes|Menopause	Parallel Assignment	Interventional	Treatment	Randomized	A Dose-ranging Study of the Efficacy of ESN364 in Postmenopausal Women Suffering Vasomotor Symptoms (Hot Flashes)	8	LSMean difference	39.5	0.0001	MMRM	25.4	53.58	95	Standard Error of the Mean	7.16	Female	356	Completed	Phase 2
NCT03192176	4316780	7902621	Mean Percent Reduction of Moderate And Severe Vasomotor Symptoms From Baseline to Each Study Week	NA	fezolinetant|Placebo|Placebo	Drug|Drug|Drug	hot flashes	Hot Flashes|Menopause	Parallel Assignment	Interventional	Treatment	Randomized	A Dose-ranging Study of the Efficacy of ESN364 in Postmenopausal Women Suffering Vasomotor Symptoms (Hot Flashes)	8	LSMean difference	23.8	0.0004	MMRM	10.8	36.83	95	Standard Error of the Mean	6.62	Female	356	Completed	Phase 2
NCT03192176	4316777	7902621	Mean Percent Reduction of Moderate And Severe Vasomotor Symptoms From Baseline to Each Study Week	NA	fezolinetant|Placebo|Placebo	Drug|Drug|Drug	hot flashes	Hot Flashes|Menopause	Parallel Assignment	Interventional	Treatment	Randomized	A Dose-ranging Study of the Efficacy of ESN364 in Postmenopausal Women Suffering Vasomotor Symptoms (Hot Flashes)	8	LSMean difference	20	0.0032	MMRM	6.76	33.19	95	Standard Error of the Mean	6.72	Female	356	Completed	Phase 2
NCT03192176	4316786	7902621	Mean Percent Reduction of Moderate And Severe Vasomotor Symptoms From Baseline to Each Study Week	NA	fezolinetant|Placebo|Placebo	Drug|Drug|Drug	hot flashes	Hot Flashes|Menopause	Parallel Assignment	Interventional	Treatment	Randomized	A Dose-ranging Study of the Efficacy of ESN364 in Postmenopausal Women Suffering Vasomotor Symptoms (Hot Flashes)	8	LSMean difference	29.1	0.0001	MMRM	15.14	42.98	95	Standard Error of the Mean	7.08	Female	356	Completed	Phase 2
NCT03192176	4316779	7902621	Mean Percent Reduction of Moderate And Severe Vasomotor Symptoms From Baseline to Each Study Week	NA	fezolinetant|Placebo|Placebo	Drug|Drug|Drug	hot flashes	Hot Flashes|Menopause	Parallel Assignment	Interventional	Treatment	Randomized	A Dose-ranging Study of the Efficacy of ESN364 in Postmenopausal Women Suffering Vasomotor Symptoms (Hot Flashes)	8	LSMean difference	27.2	0.0001	MMRM	14.1	40.24	95	Standard Error of the Mean	6.64	Female	356	Completed	Phase 2
NCT03192176	4316792	7902621	Mean Percent Reduction of Moderate And Severe Vasomotor Symptoms From Baseline to Each Study Week	NA	fezolinetant|Placebo|Placebo	Drug|Drug|Drug	hot flashes	Hot Flashes|Menopause	Parallel Assignment	Interventional	Treatment	Randomized	A Dose-ranging Study of the Efficacy of ESN364 in Postmenopausal Women Suffering Vasomotor Symptoms (Hot Flashes)	8	LSMean difference	41.8	0.0001	MMRM	26.95	56.68	95	Standard Error of the Mean	7.56	Female	356	Completed	Phase 2
NCT03192176	4316801	7902621	Mean Percent Reduction of Moderate And Severe Vasomotor Symptoms From Baseline to Each Study Week	NA	fezolinetant|Placebo|Placebo	Drug|Drug|Drug	hot flashes	Hot Flashes|Menopause	Parallel Assignment	Interventional	Treatment	Randomized	A Dose-ranging Study of the Efficacy of ESN364 in Postmenopausal Women Suffering Vasomotor Symptoms (Hot Flashes)	8	LSMean difference	34.4	0.0001	MMRM	19.6	49.11	95	Standard Error of the Mean	7.5	Female	356	Completed	Phase 2
NCT03192176	4316735	7902621	Mean Percent Reduction of Moderate And Severe Vasomotor Symptoms From Baseline to Each Study Week	NA	fezolinetant|Placebo|Placebo	Drug|Drug|Drug	hot flashes	Hot Flashes|Menopause	Parallel Assignment	Interventional	Treatment	Randomized	A Dose-ranging Study of the Efficacy of ESN364 in Postmenopausal Women Suffering Vasomotor Symptoms (Hot Flashes)	8	LSMean difference	20.1	0.0021	MMRM	7.32	32.81	95	Standard Error of the Mean	6.48	Female	356	Completed	Phase 2
NCT03192176	4316729	7902621	Mean Percent Reduction of Moderate And Severe Vasomotor Symptoms From Baseline to Each Study Week	NA	fezolinetant|Placebo|Placebo	Drug|Drug|Drug	hot flashes	Hot Flashes|Menopause	Parallel Assignment	Interventional	Treatment	Randomized	A Dose-ranging Study of the Efficacy of ESN364 in Postmenopausal Women Suffering Vasomotor Symptoms (Hot Flashes)	8	LSMean difference	10.9	0.1771	LSMean difference	-4.95	26.75	95	Standard Error of the Mean	8.05	Female	356	Completed	Phase 2
NCT03192176	4316794	7902621	Mean Percent Reduction of Moderate And Severe Vasomotor Symptoms From Baseline to Each Study Week	NA	fezolinetant|Placebo|Placebo	Drug|Drug|Drug	hot flashes	Hot Flashes|Menopause	Parallel Assignment	Interventional	Treatment	Randomized	A Dose-ranging Study of the Efficacy of ESN364 in Postmenopausal Women Suffering Vasomotor Symptoms (Hot Flashes)	8	LSMean difference	32.1	0.0001	MMRM	17.42	46.71	95	Standard Error of the Mean	7.45	Female	356	Completed	Phase 2
NCT03192176	4316761	7902621	Mean Percent Reduction of Moderate And Severe Vasomotor Symptoms From Baseline to Each Study Week	NA	fezolinetant|Placebo|Placebo	Drug|Drug|Drug	hot flashes	Hot Flashes|Menopause	Parallel Assignment	Interventional	Treatment	Randomized	A Dose-ranging Study of the Efficacy of ESN364 in Postmenopausal Women Suffering Vasomotor Symptoms (Hot Flashes)	8	LSMean difference	19.5	0.0038	MMRM	6.34	32.73	95	Standard Error of the Mean	6.71	Female	356	Completed	Phase 2
NCT03192176	4316781	7902621	Mean Percent Reduction of Moderate And Severe Vasomotor Symptoms From Baseline to Each Study Week	NA	fezolinetant|Placebo|Placebo	Drug|Drug|Drug	hot flashes	Hot Flashes|Menopause	Parallel Assignment	Interventional	Treatment	Randomized	A Dose-ranging Study of the Efficacy of ESN364 in Postmenopausal Women Suffering Vasomotor Symptoms (Hot Flashes)	8	LSMean difference	19.1	0.004	MMRM	6.13	32.11	95	Standard Error of the Mean	6.6	Female	356	Completed	Phase 2
NCT03192176	4316795	7902621	Mean Percent Reduction of Moderate And Severe Vasomotor Symptoms From Baseline to Each Study Week	NA	fezolinetant|Placebo|Placebo	Drug|Drug|Drug	hot flashes	Hot Flashes|Menopause	Parallel Assignment	Interventional	Treatment	Randomized	A Dose-ranging Study of the Efficacy of ESN364 in Postmenopausal Women Suffering Vasomotor Symptoms (Hot Flashes)	8	LSMean difference	23.1	0.0021	MMRM	8.46	37.66	95	Standard Error of the Mean	7.42	Female	356	Completed	Phase 2
NCT03192176	4316812	7902621	Mean Percent Reduction of Moderate And Severe Vasomotor Symptoms From Baseline to Each Study Week	NA	fezolinetant|Placebo|Placebo	Drug|Drug|Drug	hot flashes	Hot Flashes|Menopause	Parallel Assignment	Interventional	Treatment	Randomized	A Dose-ranging Study of the Efficacy of ESN364 in Postmenopausal Women Suffering Vasomotor Symptoms (Hot Flashes)	8	LSMean difference	12.2	0.1019	MMRM	-2.43	26.79	95	Standard Error of the Mean	7.43	Female	356	Completed	Phase 2
NCT03192176	4316736	7902621	Mean Percent Reduction of Moderate And Severe Vasomotor Symptoms From Baseline to Each Study Week	NA	fezolinetant|Placebo|Placebo	Drug|Drug|Drug	hot flashes	Hot Flashes|Menopause	Parallel Assignment	Interventional	Treatment	Randomized	A Dose-ranging Study of the Efficacy of ESN364 in Postmenopausal Women Suffering Vasomotor Symptoms (Hot Flashes)	8	LSMean difference	31.9	0.0001	MMRM	19.11	44.67	95	Standard Error of the Mean	6.5	Female	356	Completed	Phase 2
NCT03192176	4316721	7902621	Mean Percent Reduction of Moderate And Severe Vasomotor Symptoms From Baseline to Each Study Week	NA	fezolinetant|Placebo|Placebo	Drug|Drug|Drug	hot flashes	Hot Flashes|Menopause	Parallel Assignment	Interventional	Treatment	Randomized	A Dose-ranging Study of the Efficacy of ESN364 in Postmenopausal Women Suffering Vasomotor Symptoms (Hot Flashes)	8	LSMean differencce	10.5	0.2358	MMRM	-6.87	27.79	95	Standard Error of the Mean	8.8	Female	356	Completed	Phase 2
NCT03192176	4316738	7902621	Mean Percent Reduction of Moderate And Severe Vasomotor Symptoms From Baseline to Each Study Week	NA	fezolinetant|Placebo|Placebo	Drug|Drug|Drug	hot flashes	Hot Flashes|Menopause	Parallel Assignment	Interventional	Treatment	Randomized	A Dose-ranging Study of the Efficacy of ESN364 in Postmenopausal Women Suffering Vasomotor Symptoms (Hot Flashes)	8	LSMean difference	20.8	0.0012	MMRM	8.29	33.33	95	Standard Error of the Mean	6.36	Female	356	Completed	Phase 2
NCT03192176	4316726	7902621	Mean Percent Reduction of Moderate And Severe Vasomotor Symptoms From Baseline to Each Study Week	NA	fezolinetant|Placebo|Placebo	Drug|Drug|Drug	hot flashes	Hot Flashes|Menopause	Parallel Assignment	Interventional	Treatment	Randomized	A Dose-ranging Study of the Efficacy of ESN364 in Postmenopausal Women Suffering Vasomotor Symptoms (Hot Flashes)	8	LSMean difference	3.9	0.6196	MMRM	-11.51	19.29	95	Standard Error of the Mean	7.83	Female	356	Completed	Phase 2
NCT03192176	4316745	7902621	Mean Percent Reduction of Moderate And Severe Vasomotor Symptoms From Baseline to Each Study Week	NA	fezolinetant|Placebo|Placebo	Drug|Drug|Drug	hot flashes	Hot Flashes|Menopause	Parallel Assignment	Interventional	Treatment	Randomized	A Dose-ranging Study of the Efficacy of ESN364 in Postmenopausal Women Suffering Vasomotor Symptoms (Hot Flashes)	8	LSMean difference	20.2	0.0015	MMRM	7.77	32.65	95	Standard Error of the Mean	6.32	Female	356	Completed	Phase 2
NCT03192176	4316773	7902621	Mean Percent Reduction of Moderate And Severe Vasomotor Symptoms From Baseline to Each Study Week	NA	fezolinetant|Placebo|Placebo	Drug|Drug|Drug	hot flashes	Hot Flashes|Menopause	Parallel Assignment	Interventional	Treatment	Randomized	A Dose-ranging Study of the Efficacy of ESN364 in Postmenopausal Women Suffering Vasomotor Symptoms (Hot Flashes)	8	LSMean difference	25.9	0.0002	MMRM	12.42	39.29	95	Standard Error of the Mean	6.83	Female	356	Completed	Phase 2
NCT03192176	4316778	7902621	Mean Percent Reduction of Moderate And Severe Vasomotor Symptoms From Baseline to Each Study Week	NA	fezolinetant|Placebo|Placebo	Drug|Drug|Drug	hot flashes	Hot Flashes|Menopause	Parallel Assignment	Interventional	Treatment	Randomized	A Dose-ranging Study of the Efficacy of ESN364 in Postmenopausal Women Suffering Vasomotor Symptoms (Hot Flashes)	8	LSMean difference	35.6	0.0001	MMRM	22.34	48.88	95	Standard Error of the Mean	6.75	Female	356	Completed	Phase 2
NCT03192176	4316759	7902621	Mean Percent Reduction of Moderate And Severe Vasomotor Symptoms From Baseline to Each Study Week	NA	fezolinetant|Placebo|Placebo	Drug|Drug|Drug	hot flashes	Hot Flashes|Menopause	Parallel Assignment	Interventional	Treatment	Randomized	A Dose-ranging Study of the Efficacy of ESN364 in Postmenopausal Women Suffering Vasomotor Symptoms (Hot Flashes)	8	LSMean difference	18.1	0.0052	MMRM	5.44	30.82	95	Standard Error of the Mean	6.45	Female	356	Completed	Phase 2
NCT03192176	4316715	7902621	Mean Percent Reduction of Moderate And Severe Vasomotor Symptoms From Baseline to Each Study Week	NA	fezolinetant|Placebo|Placebo	Drug|Drug|Drug	hot flashes	Hot Flashes|Menopause	Parallel Assignment	Interventional	Treatment	Randomized	A Dose-ranging Study of the Efficacy of ESN364 in Postmenopausal Women Suffering Vasomotor Symptoms (Hot Flashes)	8	LSMean difference	-3.9	0.6625	MMRM	-21.33	13.59	95	Standard Error of the Mean	8.87	Female	356	Completed	Phase 2
NCT03192176	4316789	7902621	Mean Percent Reduction of Moderate And Severe Vasomotor Symptoms From Baseline to Each Study Week	NA	fezolinetant|Placebo|Placebo	Drug|Drug|Drug	hot flashes	Hot Flashes|Menopause	Parallel Assignment	Interventional	Treatment	Randomized	A Dose-ranging Study of the Efficacy of ESN364 in Postmenopausal Women Suffering Vasomotor Symptoms (Hot Flashes)	8	LSMean difference	29.4	0.0001	MMRM	14.91	43.97	95	Standard Error of the Mean	7.39	Female	356	Completed	Phase 2
NCT03192176	4316712	7902621	Mean Percent Reduction of Moderate And Severe Vasomotor Symptoms From Baseline to Each Study Week	NA	fezolinetant|Placebo|Placebo	Drug|Drug|Drug	hot flashes	Hot Flashes|Menopause	Parallel Assignment	Interventional	Treatment	Randomized	A Dose-ranging Study of the Efficacy of ESN364 in Postmenopausal Women Suffering Vasomotor Symptoms (Hot Flashes)	8	LSMean difference	-2.7	0.751	MMRM	-19.52	14.1	95	Standard Error of the Mean	8.54	Female	356	Completed	Phase 2
NCT03192176	4316733	7902621	Mean Percent Reduction of Moderate And Severe Vasomotor Symptoms From Baseline to Each Study Week	NA	fezolinetant|Placebo|Placebo	Drug|Drug|Drug	hot flashes	Hot Flashes|Menopause	Parallel Assignment	Interventional	Treatment	Randomized	A Dose-ranging Study of the Efficacy of ESN364 in Postmenopausal Women Suffering Vasomotor Symptoms (Hot Flashes)	8	LSMean difference	21.9	0.0006	MMRM	9.42	34.38	95	Standard Error of the Mean	6.34	Female	356	Completed	Phase 2
NCT03192176	4316755	7902621	Mean Percent Reduction of Moderate And Severe Vasomotor Symptoms From Baseline to Each Study Week	NA	fezolinetant|Placebo|Placebo	Drug|Drug|Drug	hot flashes	Hot Flashes|Menopause	Parallel Assignment	Interventional	Treatment	Randomized	A Dose-ranging Study of the Efficacy of ESN364 in Postmenopausal Women Suffering Vasomotor Symptoms (Hot Flashes)	8	LSMean difference	20.1	0.002	MMRM	7.31	32.85	95	Standard Error of the Mean	6.49	Female	356	Completed	Phase 2
NCT03192176	4316720	7902621	Mean Percent Reduction of Moderate And Severe Vasomotor Symptoms From Baseline to Each Study Week	NA	fezolinetant|Placebo|Placebo	Drug|Drug|Drug	hot flashes	Hot Flashes|Menopause	Parallel Assignment	Interventional	Treatment	Randomized	A Dose-ranging Study of the Efficacy of ESN364 in Postmenopausal Women Suffering Vasomotor Symptoms (Hot Flashes)	8	LSMean difference	14.3	0.107	MMRM	-3.11	31.77	95	Standard Error of the Mean	8.86	Female	356	Completed	Phase 2
NCT03192176	4316769	7902621	Mean Percent Reduction of Moderate And Severe Vasomotor Symptoms From Baseline to Each Study Week	NA	fezolinetant|Placebo|Placebo	Drug|Drug|Drug	hot flashes	Hot Flashes|Menopause	Parallel Assignment	Interventional	Treatment	Randomized	A Dose-ranging Study of the Efficacy of ESN364 in Postmenopausal Women Suffering Vasomotor Symptoms (Hot Flashes)	8	LSMean difference	22.9	0.0009	MMRM	9.43	36.38	95	Standard Error of the Mean	6.85	Female	356	Completed	Phase 2
NCT03192176	4316816	7902621	Mean Percent Reduction of Moderate And Severe Vasomotor Symptoms From Baseline to Each Study Week	NA	fezolinetant|Placebo|Placebo	Drug|Drug|Drug	hot flashes	Hot Flashes|Menopause	Parallel Assignment	Interventional	Treatment	Randomized	A Dose-ranging Study of the Efficacy of ESN364 in Postmenopausal Women Suffering Vasomotor Symptoms (Hot Flashes)	8	LSMean difference	19.1	0.009	MMRM	4.82	33.46	95	Standard Error of the Mean	7.28	Female	356	Completed	Phase 2
NCT03192176	4316800	7902621	Mean Percent Reduction of Moderate And Severe Vasomotor Symptoms From Baseline to Each Study Week	NA	fezolinetant|Placebo|Placebo	Drug|Drug|Drug	hot flashes	Hot Flashes|Menopause	Parallel Assignment	Interventional	Treatment	Randomized	A Dose-ranging Study of the Efficacy of ESN364 in Postmenopausal Women Suffering Vasomotor Symptoms (Hot Flashes)	8	LSMean difference	35.6	0.0001	MMRM	20.96	50.32	95	Standard Error of the Mean	7.46	Female	356	Completed	Phase 2
NCT03192176	4316804	7902621	Mean Percent Reduction of Moderate And Severe Vasomotor Symptoms From Baseline to Each Study Week	NA	fezolinetant|Placebo|Placebo	Drug|Drug|Drug	hot flashes	Hot Flashes|Menopause	Parallel Assignment	Interventional	Treatment	Randomized	A Dose-ranging Study of the Efficacy of ESN364 in Postmenopausal Women Suffering Vasomotor Symptoms (Hot Flashes)	8	LSMean difference	24.1	0.0007	MMRM	10.21	38	95	Standard Error of the Mean	7.06	Female	356	Completed	Phase 2
NCT03192176	4316785	7902621	Mean Percent Reduction of Moderate And Severe Vasomotor Symptoms From Baseline to Each Study Week	NA	fezolinetant|Placebo|Placebo	Drug|Drug|Drug	hot flashes	Hot Flashes|Menopause	Parallel Assignment	Interventional	Treatment	Randomized	A Dose-ranging Study of the Efficacy of ESN364 in Postmenopausal Women Suffering Vasomotor Symptoms (Hot Flashes)	8	LSMean difference	40.1	0.0001	MMRM	25.96	54.26	95	Standard Error of the Mean	7.19	Female	356	Completed	Phase 2
NCT03192176	4316764	7902621	Mean Percent Reduction of Moderate And Severe Vasomotor Symptoms From Baseline to Each Study Week	NA	fezolinetant|Placebo|Placebo	Drug|Drug|Drug	hot flashes	Hot Flashes|Menopause	Parallel Assignment	Interventional	Treatment	Randomized	A Dose-ranging Study of the Efficacy of ESN364 in Postmenopausal Women Suffering Vasomotor Symptoms (Hot Flashes)	8	LSMean difference	29.9	0.0001	MMRM	16.39	43.42	95	Standard Error of the Mean	6.87	Female	356	Completed	Phase 2
NCT03192176	4316717	7902621	Mean Percent Reduction of Moderate And Severe Vasomotor Symptoms From Baseline to Each Study Week	NA	fezolinetant|Placebo|Placebo	Drug|Drug|Drug	hot flashes	Hot Flashes|Menopause	Parallel Assignment	Interventional	Treatment	Randomized	A Dose-ranging Study of the Efficacy of ESN364 in Postmenopausal Women Suffering Vasomotor Symptoms (Hot Flashes)	8	LSMean difference	0	0.9954	MMRM	-16.77	16.87	95	Standard Error of the Mean	8.54	Female	356	Completed	Phase 2
NCT03192176	4316718	7902621	Mean Percent Reduction of Moderate And Severe Vasomotor Symptoms From Baseline to Each Study Week	NA	fezolinetant|Placebo|Placebo	Drug|Drug|Drug	hot flashes	Hot Flashes|Menopause	Parallel Assignment	Interventional	Treatment	Randomized	A Dose-ranging Study of the Efficacy of ESN364 in Postmenopausal Women Suffering Vasomotor Symptoms (Hot Flashes)	8	LSMean difference	-0.9	0.9197	MMRM	-17.81	16.08	95	Standard Error of the Mean	8.61	Female	356	Completed	Phase 2
NCT03192176	4316713	7902621	Mean Percent Reduction of Moderate And Severe Vasomotor Symptoms From Baseline to Each Study Week	NA	fezolinetant|Placebo|Placebo	Drug|Drug|Drug	hot flashes	Hot Flashes|Menopause	Parallel Assignment	Interventional	Treatment	Randomized	A Dose-ranging Study of the Efficacy of ESN364 in Postmenopausal Women Suffering Vasomotor Symptoms (Hot Flashes)	8	LSMean difference	7.6	0.4001	MMRM	-10.16	25.36	95	Standard Error of the Mean	9.02	Female	356	Completed	Phase 2
NCT03192176	4316741	7902621	Mean Percent Reduction of Moderate And Severe Vasomotor Symptoms From Baseline to Each Study Week	NA	fezolinetant|Placebo|Placebo	Drug|Drug|Drug	hot flashes	Hot Flashes|Menopause	Parallel Assignment	Interventional	Treatment	Randomized	A Dose-ranging Study of the Efficacy of ESN364 in Postmenopausal Women Suffering Vasomotor Symptoms (Hot Flashes)	8	LSMean difference	23.4	0.0003	MMRM	10.92	35.94	95	Standard Error of the Mean	6.36	Female	356	Completed	Phase 2
NCT03192176	4316752	7902621	Mean Percent Reduction of Moderate And Severe Vasomotor Symptoms From Baseline to Each Study Week	NA	fezolinetant|Placebo|Placebo	Drug|Drug|Drug	hot flashes	Hot Flashes|Menopause	Parallel Assignment	Interventional	Treatment	Randomized	A Dose-ranging Study of the Efficacy of ESN364 in Postmenopausal Women Suffering Vasomotor Symptoms (Hot Flashes)	8	LSMean difference	18.7	0.005	MMRM	5.68	31.79	95	Standard Error of the Mean	6.63	Female	356	Completed	Phase 2
NCT03192176	4316814	7902621	Mean Percent Reduction of Moderate And Severe Vasomotor Symptoms From Baseline to Each Study Week	NA	fezolinetant|Placebo|Placebo	Drug|Drug|Drug	hot flashes	Hot Flashes|Menopause	Parallel Assignment	Interventional	Treatment	Randomized	A Dose-ranging Study of the Efficacy of ESN364 in Postmenopausal Women Suffering Vasomotor Symptoms (Hot Flashes)	8	LSMean difference	39.5	0.0001	MMRM	25.14	53.9	95	Standard Error of the Mean	7.31	Female	356	Completed	Phase 2
NCT03192176	4316753	7902621	Mean Percent Reduction of Moderate And Severe Vasomotor Symptoms From Baseline to Each Study Week	NA	fezolinetant|Placebo|Placebo	Drug|Drug|Drug	hot flashes	Hot Flashes|Menopause	Parallel Assignment	Interventional	Treatment	Randomized	A Dose-ranging Study of the Efficacy of ESN364 in Postmenopausal Women Suffering Vasomotor Symptoms (Hot Flashes)	8	LSMean difference	20.7	0.002	MMRM	7.61	33.71	95	Standard Error of the Mean	6.63	Female	356	Completed	Phase 2
NCT03192176	4316762	7902621	Mean Percent Reduction of Moderate And Severe Vasomotor Symptoms From Baseline to Each Study Week	NA	fezolinetant|Placebo|Placebo	Drug|Drug|Drug	hot flashes	Hot Flashes|Menopause	Parallel Assignment	Interventional	Treatment	Randomized	A Dose-ranging Study of the Efficacy of ESN364 in Postmenopausal Women Suffering Vasomotor Symptoms (Hot Flashes)	8	LSMean difference	19.6	0.004	MMRM	6.3	32.87	95	Standard Error of the Mean	6.75	Female	356	Completed	Phase 2
NCT03192176	4316739	7902621	Mean Percent Reduction of Moderate And Severe Vasomotor Symptoms From Baseline to Each Study Week	NA	fezolinetant|Placebo|Placebo	Drug|Drug|Drug	hot flashes	Hot Flashes|Menopause	Parallel Assignment	Interventional	Treatment	Randomized	A Dose-ranging Study of the Efficacy of ESN364 in Postmenopausal Women Suffering Vasomotor Symptoms (Hot Flashes)	8	LSMean difference	19.3	0.0026	MMRM	6.78	31.83	95	Standard Error of the Mean	6.37	Female	356	Completed	Phase 2
NCT03192176	4316782	7902621	Mean Percent Reduction of Moderate And Severe Vasomotor Symptoms From Baseline to Each Study Week	NA	fezolinetant|Placebo|Placebo	Drug|Drug|Drug	hot flashes	Hot Flashes|Menopause	Parallel Assignment	Interventional	Treatment	Randomized	A Dose-ranging Study of the Efficacy of ESN364 in Postmenopausal Women Suffering Vasomotor Symptoms (Hot Flashes)	8	LSMean difference	23.4	0.001	MMRM	9.55	37.22	95	Standard Error of the Mean	7.03	Female	356	Completed	Phase 2
NCT03192176	4316775	7902621	Mean Percent Reduction of Moderate And Severe Vasomotor Symptoms From Baseline to Each Study Week	NA	fezolinetant|Placebo|Placebo	Drug|Drug|Drug	hot flashes	Hot Flashes|Menopause	Parallel Assignment	Interventional	Treatment	Randomized	A Dose-ranging Study of the Efficacy of ESN364 in Postmenopausal Women Suffering Vasomotor Symptoms (Hot Flashes)	8	LSMean difference	23.1	0.0005	MMRM	10.17	36.08	95	Standard Error of the Mean	6.59	Female	356	Completed	Phase 2
NCT03192176	4316727	7902621	Mean Percent Reduction of Moderate And Severe Vasomotor Symptoms From Baseline to Each Study Week	NA	fezolinetant|Placebo|Placebo	Drug|Drug|Drug	hot flashes	Hot Flashes|Menopause	Parallel Assignment	Interventional	Treatment	Randomized	A Dose-ranging Study of the Efficacy of ESN364 in Postmenopausal Women Suffering Vasomotor Symptoms (Hot Flashes)	8	LSMean difference	11.7	0.15	MMRM	-4.25	27.63	95	Standard Error of the Mean	8.1	Female	356	Completed	Phase 2
NCT03192176	4316799	7902621	Mean Percent Reduction of Moderate And Severe Vasomotor Symptoms From Baseline to Each Study Week	NA	fezolinetant|Placebo|Placebo	Drug|Drug|Drug	hot flashes	Hot Flashes|Menopause	Parallel Assignment	Interventional	Treatment	Randomized	A Dose-ranging Study of the Efficacy of ESN364 in Postmenopausal Women Suffering Vasomotor Symptoms (Hot Flashes)	8	LSMean difference	43	0.0001	MMRM	28.03	57.93	95	Standard Error of the Mean	7.6	Female	356	Completed	Phase 2
NCT03192176	4316802	7902621	Mean Percent Reduction of Moderate And Severe Vasomotor Symptoms From Baseline to Each Study Week	NA	fezolinetant|Placebo|Placebo	Drug|Drug|Drug	hot flashes	Hot Flashes|Menopause	Parallel Assignment	Interventional	Treatment	Randomized	A Dose-ranging Study of the Efficacy of ESN364 in Postmenopausal Women Suffering Vasomotor Symptoms (Hot Flashes)	8	LSMean difference	23.2	0.002	MMRM	8.56	37.9	95	Standard Error of the Mean	7.46	Female	356	Completed	Phase 2
NCT03192176	4316787	7902621	Mean Percent Reduction of Moderate And Severe Vasomotor Symptoms From Baseline to Each Study Week	NA	fezolinetant|Placebo|Placebo	Drug|Drug|Drug	hot flashes	Hot Flashes|Menopause	Parallel Assignment	Interventional	Treatment	Randomized	A Dose-ranging Study of the Efficacy of ESN364 in Postmenopausal Women Suffering Vasomotor Symptoms (Hot Flashes)	8	LSMean difference	30.6	0.0001	MMRM	16.68	44.49	95	Standard Error of the Mean	7.07	Female	356	Completed	Phase 2
NCT03192176	4316791	7902621	Mean Percent Reduction of Moderate And Severe Vasomotor Symptoms From Baseline to Each Study Week	NA	fezolinetant|Placebo|Placebo	Drug|Drug|Drug	hot flashes	Hot Flashes|Menopause	Parallel Assignment	Interventional	Treatment	Randomized	A Dose-ranging Study of the Efficacy of ESN364 in Postmenopausal Women Suffering Vasomotor Symptoms (Hot Flashes)	8	LSMean difference	25.6	0.0008	MMRM	10.77	40.43	95	Standard Error of the Mean	7.54	Female	356	Completed	Phase 2
NCT03192176	4316747	7902621	Mean Percent Reduction of Moderate And Severe Vasomotor Symptoms From Baseline to Each Study Week	NA	fezolinetant|Placebo|Placebo	Drug|Drug|Drug	hot flashes	Hot Flashes|Menopause	Parallel Assignment	Interventional	Treatment	Randomized	A Dose-ranging Study of the Efficacy of ESN364 in Postmenopausal Women Suffering Vasomotor Symptoms (Hot Flashes)	8	LSMean difference	22.8	0.0006	MMRM	9.79	35.85	95	Standard Error of the Mean	6.62	Female	356	Completed	Phase 2
NCT03192176	4316813	7902621	Mean Percent Reduction of Moderate And Severe Vasomotor Symptoms From Baseline to Each Study Week	NA	fezolinetant|Placebo|Placebo	Drug|Drug|Drug	hot flashes	Hot Flashes|Menopause	Parallel Assignment	Interventional	Treatment	Randomized	A Dose-ranging Study of the Efficacy of ESN364 in Postmenopausal Women Suffering Vasomotor Symptoms (Hot Flashes)	8	LSMean difference	44.8	0.0001	MMRM	30.27	59.39	95	Standard Error of the Mean	7.4	Female	356	Completed	Phase 2
NCT03192176	4316757	7902621	Mean Percent Reduction of Moderate And Severe Vasomotor Symptoms From Baseline to Each Study Week	NA	fezolinetant|Placebo|Placebo	Drug|Drug|Drug	hot flashes	Hot Flashes|Menopause	Parallel Assignment	Interventional	Treatment	Randomized	A Dose-ranging Study of the Efficacy of ESN364 in Postmenopausal Women Suffering Vasomotor Symptoms (Hot Flashes)	8	LSMean difference	29.4	0.0001	MMRM	16.41	42.32	95	Standard Error of the Mean	6.58	Female	356	Completed	Phase 2
NCT03192176	4316723	7902621	Mean Percent Reduction of Moderate And Severe Vasomotor Symptoms From Baseline to Each Study Week	NA	fezolinetant|Placebo|Placebo	Drug|Drug|Drug	hot flashes	Hot Flashes|Menopause	Parallel Assignment	Interventional	Treatment	Randomized	A Dose-ranging Study of the Efficacy of ESN364 in Postmenopausal Women Suffering Vasomotor Symptoms (Hot Flashes)	8	LSMean difference	4.9	0.5797	MMRM	-12.43	22.19	95	Standard Error of the Mean	8.79	Female	356	Completed	Phase 2
NCT03192176	4316714	7902621	Mean Percent Reduction of Moderate And Severe Vasomotor Symptoms From Baseline to Each Study Week	NA	fezolinetant|Placebo|Placebo	Drug|Drug|Drug	hot flashes	Hot Flashes|Menopause	Parallel Assignment	Interventional	Treatment	Randomized	A Dose-ranging Study of the Efficacy of ESN364 in Postmenopausal Women Suffering Vasomotor Symptoms (Hot Flashes)	8	LSMean difference	-0.1	0.9952	MMRM	-17.81	17.7	95	Standard Error of the Mean	9.01	Female	356	Completed	Phase 2
NCT03192176	4316742	7902621	Mean Percent Reduction of Moderate And Severe Vasomotor Symptoms From Baseline to Each Study Week	NA	fezolinetant|Placebo|Placebo	Drug|Drug|Drug	hot flashes	Hot Flashes|Menopause	Parallel Assignment	Interventional	Treatment	Randomized	A Dose-ranging Study of the Efficacy of ESN364 in Postmenopausal Women Suffering Vasomotor Symptoms (Hot Flashes)	8	LSMean difference	19.6	0.0026	MMRM	6.9	32.21	95	Standard Error of the Mean	6.43	Female	356	Completed	Phase 2
NCT03192176	4316809	7902621	Mean Percent Reduction of Moderate And Severe Vasomotor Symptoms From Baseline to Each Study Week	NA	fezolinetant|Placebo|Placebo	Drug|Drug|Drug	hot flashes	Hot Flashes|Menopause	Parallel Assignment	Interventional	Treatment	Randomized	A Dose-ranging Study of the Efficacy of ESN364 in Postmenopausal Women Suffering Vasomotor Symptoms (Hot Flashes)	8	LSMean difference	19.9	0.0049	MMRM	6.1	33.76	95	Standard Error of the Mean	7.03	Female	356	Completed	Phase 2
NCT03192176	4316749	7902621	Mean Percent Reduction of Moderate And Severe Vasomotor Symptoms From Baseline to Each Study Week	NA	fezolinetant|Placebo|Placebo	Drug|Drug|Drug	hot flashes	Hot Flashes|Menopause	Parallel Assignment	Interventional	Treatment	Randomized	A Dose-ranging Study of the Efficacy of ESN364 in Postmenopausal Women Suffering Vasomotor Symptoms (Hot Flashes)	8	LSMean difference	19.1	0.005	MMRM	5.79	32.38	95	Standard Error of the Mean	6.76	Female	356	Completed	Phase 2
NCT03192176	4316807	7902621	Mean Percent Reduction of Moderate And Severe Vasomotor Symptoms From Baseline to Each Study Week	NA	fezolinetant|Placebo|Placebo	Drug|Drug|Drug	hot flashes	Hot Flashes|Menopause	Parallel Assignment	Interventional	Treatment	Randomized	A Dose-ranging Study of the Efficacy of ESN364 in Postmenopausal Women Suffering Vasomotor Symptoms (Hot Flashes)	8	LSMean differencce	33.8	0.0001	MMRM	19.96	47.69	95	Standard Error of the Mean	7.05	Female	356	Completed	Phase 2
NCT03192176	4316772	7902621	Mean Percent Reduction of Moderate And Severe Vasomotor Symptoms From Baseline to Each Study Week	NA	fezolinetant|Placebo|Placebo	Drug|Drug|Drug	hot flashes	Hot Flashes|Menopause	Parallel Assignment	Interventional	Treatment	Randomized	A Dose-ranging Study of the Efficacy of ESN364 in Postmenopausal Women Suffering Vasomotor Symptoms (Hot Flashes)	8	LSMean difference	25.8	0.0002	MMRM	12.29	39.33	95	Standard Error of the Mean	6.87	Female	356	Completed	Phase 2
NCT03192176	4316776	7902621	Mean Percent Reduction of Moderate And Severe Vasomotor Symptoms From Baseline to Each Study Week	NA	fezolinetant|Placebo|Placebo	Drug|Drug|Drug	hot flashes	Hot Flashes|Menopause	Parallel Assignment	Interventional	Treatment	Randomized	A Dose-ranging Study of the Efficacy of ESN364 in Postmenopausal Women Suffering Vasomotor Symptoms (Hot Flashes)	8	LSMean difference	24.1	0.0003	MMRM	11.02	37.13	95	Standard Error of the Mean	6.64	Female	356	Completed	Phase 2
NCT03192176	4316771	7902621	Mean Percent Reduction of Moderate And Severe Vasomotor Symptoms From Baseline to Each Study Week	NA	fezolinetant|Placebo|Placebo	Drug|Drug|Drug	hot flashes	Hot Flashes|Menopause	Parallel Assignment	Interventional	Treatment	Randomized	A Dose-ranging Study of the Efficacy of ESN364 in Postmenopausal Women Suffering Vasomotor Symptoms (Hot Flashes)	8	LSMean difference	36.3	0.0001	MMRM	22.58	49.98	95	Standard Error of the Mean	6.97	Female	356	Completed	Phase 2
NCT03192176	4316810	7902621	Mean Percent Reduction of Moderate And Severe Vasomotor Symptoms From Baseline to Each Study Week	NA	fezolinetant|Placebo|Placebo	Drug|Drug|Drug	hot flashes	Hot Flashes|Menopause	Parallel Assignment	Interventional	Treatment	Randomized	A Dose-ranging Study of the Efficacy of ESN364 in Postmenopausal Women Suffering Vasomotor Symptoms (Hot Flashes)	8	LSMean difference	29.5	0.0001	MMRM	15.21	43.82	95	Standard Error of the Mean	7.27	Female	356	Completed	Phase 2
NCT03192176	4316768	7902621	Mean Percent Reduction of Moderate And Severe Vasomotor Symptoms From Baseline to Each Study Week	NA	fezolinetant|Placebo|Placebo	Drug|Drug|Drug	hot flashes	Hot Flashes|Menopause	Parallel Assignment	Interventional	Treatment	Randomized	A Dose-ranging Study of the Efficacy of ESN364 in Postmenopausal Women Suffering Vasomotor Symptoms (Hot Flashes)	8	LSMean difference	22.8	0.0009	MMRM	9.42	36.19	95	Standard Error of the Mean	6.8	Female	356	Completed	Phase 2
NCT03192176	4316737	7902621	Mean Percent Reduction of Moderate And Severe Vasomotor Symptoms From Baseline to Each Study Week	NA	fezolinetant|Placebo|Placebo	Drug|Drug|Drug	hot flashes	Hot Flashes|Menopause	Parallel Assignment	Interventional	Treatment	Randomized	A Dose-ranging Study of the Efficacy of ESN364 in Postmenopausal Women Suffering Vasomotor Symptoms (Hot Flashes)	8	LSMean difference	25.1	0.0001	MMRM	12.48	37.82	95	Standard Error of the Mean	6.44	Female	356	Completed	Phase 2
NCT03192176	4316767	7902621	Mean Percent Reduction of Moderate And Severe Vasomotor Symptoms From Baseline to Each Study Week	NA	fezolinetant|Placebo|Placebo	Drug|Drug|Drug	hot flashes	Hot Flashes|Menopause	Parallel Assignment	Interventional	Treatment	Randomized	A Dose-ranging Study of the Efficacy of ESN364 in Postmenopausal Women Suffering Vasomotor Symptoms (Hot Flashes)	8	LSMean difference	13.8	0.0408	MMRM	0.58	26.97	95	Standard Error of the Mean	6.71	Female	356	Completed	Phase 2
NCT03192176	4316797	7902621	Mean Percent Reduction of Moderate And Severe Vasomotor Symptoms From Baseline to Each Study Week	NA	fezolinetant|Placebo|Placebo	Drug|Drug|Drug	hot flashes	Hot Flashes|Menopause	Parallel Assignment	Interventional	Treatment	Randomized	A Dose-ranging Study of the Efficacy of ESN364 in Postmenopausal Women Suffering Vasomotor Symptoms (Hot Flashes)	8	LSMean difference	31.2	0.0001	MMRM	16.49	45.9	95	Standard Error of the Mean	7.48	Female	356	Completed	Phase 2
NCT03192176	4316811	7902621	Mean Percent Reduction of Moderate And Severe Vasomotor Symptoms From Baseline to Each Study Week	NA	fezolinetant|Placebo|Placebo	Drug|Drug|Drug	hot flashes	Hot Flashes|Menopause	Parallel Assignment	Interventional	Treatment	Randomized	A Dose-ranging Study of the Efficacy of ESN364 in Postmenopausal Women Suffering Vasomotor Symptoms (Hot Flashes)	8	LSMean difference	27.8	0.0002	MMRM	13.45	42.22	95	Standard Error of the Mean	7.31	Female	356	Completed	Phase 2
NCT03192176	4316784	7902621	Mean Percent Reduction of Moderate And Severe Vasomotor Symptoms From Baseline to Each Study Week	NA	fezolinetant|Placebo|Placebo	Drug|Drug|Drug	hot flashes	Hot Flashes|Menopause	Parallel Assignment	Interventional	Treatment	Randomized	A Dose-ranging Study of the Efficacy of ESN364 in Postmenopausal Women Suffering Vasomotor Symptoms (Hot Flashes)	8	LSMean difference	24.4	0.0007	MMRM	10.28	38.42	95	Standard Error of the Mean	7.15	Female	356	Completed	Phase 2
NCT03192176	4316746	7902621	Mean Percent Reduction of Moderate And Severe Vasomotor Symptoms From Baseline to Each Study Week	NA	fezolinetant|Placebo|Placebo	Drug|Drug|Drug	hot flashes	Hot Flashes|Menopause	Parallel Assignment	Interventional	Treatment	Randomized	A Dose-ranging Study of the Efficacy of ESN364 in Postmenopausal Women Suffering Vasomotor Symptoms (Hot Flashes)	8	LSMean difference	18.5	0.0036	MMRM	6.11	30.98	95	Standard Error of the Mean	6.32	Female	356	Completed	Phase 2
NCT03192176	4316725	7902621	Mean Percent Reduction of Moderate And Severe Vasomotor Symptoms From Baseline to Each Study Week	NA	fezolinetant|Placebo|Placebo	Drug|Drug|Drug	hot flashes	Hot Flashes|Menopause	Parallel Assignment	Interventional	Treatment	Randomized	A Dose-ranging Study of the Efficacy of ESN364 in Postmenopausal Women Suffering Vasomotor Symptoms (Hot Flashes)	8	LSMean difference	9.4	0.2664	MMRM	-7.25	26.15	95	Standard Error of the Mean	8.48	Female	356	Completed	Phase 2
NCT03192176	4316815	7902621	Mean Percent Reduction of Moderate And Severe Vasomotor Symptoms From Baseline to Each Study Week	NA	fezolinetant|Placebo|Placebo	Drug|Drug|Drug	hot flashes	Hot Flashes|Menopause	Parallel Assignment	Interventional	Treatment	Randomized	A Dose-ranging Study of the Efficacy of ESN364 in Postmenopausal Women Suffering Vasomotor Symptoms (Hot Flashes)	8	LSMean difference	27	0.0003	MMRM	12.61	41.39	95	Standard Error of the Mean	7.32	Female	356	Completed	Phase 2
NCT03192176	4316750	7902621	Mean Percent Reduction of Moderate And Severe Vasomotor Symptoms From Baseline to Each Study Week	NA	fezolinetant|Placebo|Placebo	Drug|Drug|Drug	hot flashes	Hot Flashes|Menopause	Parallel Assignment	Interventional	Treatment	Randomized	A Dose-ranging Study of the Efficacy of ESN364 in Postmenopausal Women Suffering Vasomotor Symptoms (Hot Flashes)	8	LSMean difference	32.1	0.0001	MMRM	18.77	45.42	95	Standard Error of the Mean	6.77	Female	356	Completed	Phase 2
NCT03192176	4316722	7902621	Mean Percent Reduction of Moderate And Severe Vasomotor Symptoms From Baseline to Each Study Week	NA	fezolinetant|Placebo|Placebo	Drug|Drug|Drug	hot flashes	Hot Flashes|Menopause	Parallel Assignment	Interventional	Treatment	Randomized	A Dose-ranging Study of the Efficacy of ESN364 in Postmenopausal Women Suffering Vasomotor Symptoms (Hot Flashes)	8	LSMean difference	6.2	0.4817	MMRM	-11.1	23.47	95	Standard Error of the Mean	8.78	Female	356	Completed	Phase 2
NCT03192176	4316743	7902621	Mean Percent Reduction of Moderate And Severe Vasomotor Symptoms From Baseline to Each Study Week	NA	fezolinetant|Placebo|Placebo	Drug|Drug|Drug	hot flashes	Hot Flashes|Menopause	Parallel Assignment	Interventional	Treatment	Randomized	A Dose-ranging Study of the Efficacy of ESN364 in Postmenopausal Women Suffering Vasomotor Symptoms (Hot Flashes)	8	LSMean difference	29.8	0.0001	MMRM	17.12	42.49	95	Standard Error of the Mean	6.45	Female	356	Completed	Phase 2
NCT03192176	4316732	7902621	Mean Percent Reduction of Moderate And Severe Vasomotor Symptoms From Baseline to Each Study Week	NA	fezolinetant|Placebo|Placebo	Drug|Drug|Drug	hot flashes	Hot Flashes|Menopause	Parallel Assignment	Interventional	Treatment	Randomized	A Dose-ranging Study of the Efficacy of ESN364 in Postmenopausal Women Suffering Vasomotor Symptoms (Hot Flashes)	8	LSMean difference	17	0.0304	MMRM	1.62	32.4	95	Standard Error of the Mean	7.82	Female	356	Completed	Phase 2
NCT03192176	4316763	7902621	Mean Percent Reduction of Moderate And Severe Vasomotor Symptoms From Baseline to Each Study Week	NA	fezolinetant|Placebo|Placebo	Drug|Drug|Drug	hot flashes	Hot Flashes|Menopause	Parallel Assignment	Interventional	Treatment	Randomized	A Dose-ranging Study of the Efficacy of ESN364 in Postmenopausal Women Suffering Vasomotor Symptoms (Hot Flashes)	8	LSMean difference	14.9	0.0303	MMRM	1.42	28.32	95	Standard Error of the Mean	6.84	Female	356	Completed	Phase 2
NCT03192176	4316754	7902621	Mean Percent Reduction of Moderate And Severe Vasomotor Symptoms From Baseline to Each Study Week	NA	fezolinetant|Placebo|Placebo	Drug|Drug|Drug	hot flashes	Hot Flashes|Menopause	Parallel Assignment	Interventional	Treatment	Randomized	A Dose-ranging Study of the Efficacy of ESN364 in Postmenopausal Women Suffering Vasomotor Symptoms (Hot Flashes)	8	LSMean difference	17.4	0.0071	MMRM	4.77	30.09	95	Standard Error of the Mean	6.44	Female	356	Completed	Phase 2
NCT03192176	4316798	7902621	Mean Percent Reduction of Moderate And Severe Vasomotor Symptoms From Baseline to Each Study Week	NA	fezolinetant|Placebo|Placebo	Drug|Drug|Drug	hot flashes	Hot Flashes|Menopause	Parallel Assignment	Interventional	Treatment	Randomized	A Dose-ranging Study of the Efficacy of ESN364 in Postmenopausal Women Suffering Vasomotor Symptoms (Hot Flashes)	8	LSMean difference	25.4	0.0009	MMRM	10.48	40.37	95	Standard Error of the Mean	7.6	Female	356	Completed	Phase 2
NCT03192176	4316803	7902621	Mean Percent Reduction of Moderate And Severe Vasomotor Symptoms From Baseline to Each Study Week	NA	fezolinetant|Placebo|Placebo	Drug|Drug|Drug	hot flashes	Hot Flashes|Menopause	Parallel Assignment	Interventional	Treatment	Randomized	A Dose-ranging Study of the Efficacy of ESN364 in Postmenopausal Women Suffering Vasomotor Symptoms (Hot Flashes)	8	LSMean difference	23.9	0.0008	MMRM	10.05	37.7	95	Standard Error of the Mean	7.03	Female	356	Completed	Phase 2
NCT03192176	4316756	7902621	Mean Percent Reduction of Moderate And Severe Vasomotor Symptoms From Baseline to Each Study Week	NA	fezolinetant|Placebo|Placebo	Drug|Drug|Drug	hot flashes	Hot Flashes|Menopause	Parallel Assignment	Interventional	Treatment	Randomized	A Dose-ranging Study of the Efficacy of ESN364 in Postmenopausal Women Suffering Vasomotor Symptoms (Hot Flashes)	8	LSMean difference	13.7	0.0378	MMRM	0.78	26.63	95	Standard Error of the Mean	6.57	Female	356	Completed	Phase 2
NCT03192176	4316796	7902621	Mean Percent Reduction of Moderate And Severe Vasomotor Symptoms From Baseline to Each Study Week	NA	fezolinetant|Placebo|Placebo	Drug|Drug|Drug	hot flashes	Hot Flashes|Menopause	Parallel Assignment	Interventional	Treatment	Randomized	A Dose-ranging Study of the Efficacy of ESN364 in Postmenopausal Women Suffering Vasomotor Symptoms (Hot Flashes)	8	LSMean difference	28.9	0.0001	MMRM	14.24	43.52	95	Standard Error of the Mean	7.44	Female	356	Completed	Phase 2
NCT03192176	4316734	7902621	Mean Percent Reduction of Moderate And Severe Vasomotor Symptoms From Baseline to Each Study Week	NA	fezolinetant|Placebo|Placebo	Drug|Drug|Drug	hot flashes	Hot Flashes|Menopause	Parallel Assignment	Interventional	Treatment	Randomized	A Dose-ranging Study of the Efficacy of ESN364 in Postmenopausal Women Suffering Vasomotor Symptoms (Hot Flashes)	8	LSMean difference	22.7	0.0004	MMRM	10.1	35.29	95	Standard Error of the Mean	6.4	Female	356	Completed	Phase 2
NCT03192176	4316783	7902621	Mean Percent Reduction of Moderate And Severe Vasomotor Symptoms From Baseline to Each Study Week	NA	fezolinetant|Placebo|Placebo	Drug|Drug|Drug	hot flashes	Hot Flashes|Menopause	Parallel Assignment	Interventional	Treatment	Randomized	A Dose-ranging Study of the Efficacy of ESN364 in Postmenopausal Women Suffering Vasomotor Symptoms (Hot Flashes)	8	LSMean difference	26.7	0.0002	MMRM	1.78	40.55	95	Standard Error of the Mean	7.06	Female	356	Completed	Phase 2
NCT03192176	4316731	7902621	Mean Percent Reduction of Moderate And Severe Vasomotor Symptoms From Baseline to Each Study Week	NA	fezolinetant|Placebo|Placebo	Drug|Drug|Drug	hot flashes	Hot Flashes|Menopause	Parallel Assignment	Interventional	Treatment	Randomized	A Dose-ranging Study of the Efficacy of ESN364 in Postmenopausal Women Suffering Vasomotor Symptoms (Hot Flashes)	8	LSMean difference	6.8	0.3857	MMMRM	-8.6	22.19	95	Standard Error of the Mean	7.82	Female	356	Completed	Phase 2
NCT03192176	4316765	7902621	Mean Percent Reduction of Moderate And Severe Vasomotor Symptoms From Baseline to Each Study Week	NA	fezolinetant|Placebo|Placebo	Drug|Drug|Drug	hot flashes	Hot Flashes|Menopause	Parallel Assignment	Interventional	Treatment	Randomized	A Dose-ranging Study of the Efficacy of ESN364 in Postmenopausal Women Suffering Vasomotor Symptoms (Hot Flashes)	8	LSMean difference	22.1	0.0012	MMRM	8.8	35.4	95	Standard Error of the Mean	6.76	Female	356	Completed	Phase 2
NCT03192176	4316766	7902621	Mean Percent Reduction of Moderate And Severe Vasomotor Symptoms From Baseline to Each Study Week	NA	fezolinetant|Placebo|Placebo	Drug|Drug|Drug	hot flashes	Hot Flashes|Menopause	Parallel Assignment	Interventional	Treatment	Randomized	A Dose-ranging Study of the Efficacy of ESN364 in Postmenopausal Women Suffering Vasomotor Symptoms (Hot Flashes)	8	LSMean difference	20	0.0031	MMRM	6.77	33.21	95	Standard Error of the Mean	6.72	Female	356	Completed	Phase 2
NCT03192176	4316758	7902621	Mean Percent Reduction of Moderate And Severe Vasomotor Symptoms From Baseline to Each Study Week	NA	fezolinetant|Placebo|Placebo	Drug|Drug|Drug	hot flashes	Hot Flashes|Menopause	Parallel Assignment	Interventional	Treatment	Randomized	A Dose-ranging Study of the Efficacy of ESN364 in Postmenopausal Women Suffering Vasomotor Symptoms (Hot Flashes)	8	LSMean difference	22.6	0.0006	MMRM	9.81	35.39	95	Standard Error of the Mean	6.5	Female	356	Completed	Phase 2
NCT03192176	4316790	7902621	Mean Percent Reduction of Moderate And Severe Vasomotor Symptoms From Baseline to Each Study Week	NA	fezolinetant|Placebo|Placebo	Drug|Drug|Drug	hot flashes	Hot Flashes|Menopause	Parallel Assignment	Interventional	Treatment	Randomized	A Dose-ranging Study of the Efficacy of ESN364 in Postmenopausal Women Suffering Vasomotor Symptoms (Hot Flashes)	8	LSMean difference	31.3	0.0001	MMRM	16.75	45.94	95	Standard Error of the Mean	7.42	Female	356	Completed	Phase 2
NCT03192176	4316760	7902621	Mean Percent Reduction of Moderate And Severe Vasomotor Symptoms From Baseline to Each Study Week	NA	fezolinetant|Placebo|Placebo	Drug|Drug|Drug	hot flashes	Hot Flashes|Menopause	Parallel Assignment	Interventional	Treatment	Randomized	A Dose-ranging Study of the Efficacy of ESN364 in Postmenopausal Women Suffering Vasomotor Symptoms (Hot Flashes)	8	LSMean difference	16	0.0137	MMRM	3.29	28.68	95	Standard Error of the Mean	6.45	Female	356	Completed	Phase 2
NCT03192176	4316770	7902621	Mean Percent Reduction of Moderate And Severe Vasomotor Symptoms From Baseline to Each Study Week	NA	fezolinetant|Placebo|Placebo	Drug|Drug|Drug	hot flashes	Hot Flashes|Menopause	Parallel Assignment	Interventional	Treatment	Randomized	A Dose-ranging Study of the Efficacy of ESN364 in Postmenopausal Women Suffering Vasomotor Symptoms (Hot Flashes)	8	LSMean difference	20.6	0.0031	MMRM	7	34.29	95	Standard Error of the Mean	6.94	Female	356	Completed	Phase 2
NCT03192176	4316716	7902621	Mean Percent Reduction of Moderate And Severe Vasomotor Symptoms From Baseline to Each Study Week	NA	fezolinetant|Placebo|Placebo	Drug|Drug|Drug	hot flashes	Hot Flashes|Menopause	Parallel Assignment	Interventional	Treatment	Randomized	A Dose-ranging Study of the Efficacy of ESN364 in Postmenopausal Women Suffering Vasomotor Symptoms (Hot Flashes)	8	LSMean difference	0.4	0.9607	MMRM	-17.28	18.17	95	Standard Error of the Mean	9	Female	356	Completed	Phase 2
NCT03192176	4316788	7902621	Mean Percent Reduction of Moderate And Severe Vasomotor Symptoms From Baseline to Each Study Week	NA	fezolinetant|Placebo|Placebo	Drug|Drug|Drug	hot flashes	Hot Flashes|Menopause	Parallel Assignment	Interventional	Treatment	Randomized	A Dose-ranging Study of the Efficacy of ESN364 in Postmenopausal Women Suffering Vasomotor Symptoms (Hot Flashes)	8	LSMean difference	20.2	0.0045	MMRM	6.31	34.06	95	Standard Error of the Mean	7.05	Female	356	Completed	Phase 2
NCT03192176	4316774	7902621	Mean Percent Reduction of Moderate And Severe Vasomotor Symptoms From Baseline to Each Study Week	NA	fezolinetant|Placebo|Placebo	Drug|Drug|Drug	hot flashes	Hot Flashes|Menopause	Parallel Assignment	Interventional	Treatment	Randomized	A Dose-ranging Study of the Efficacy of ESN364 in Postmenopausal Women Suffering Vasomotor Symptoms (Hot Flashes)	8	LSMean difference	17.6	0.0102	MMRM	4.2	31.04	95	Standard Error of the Mean	6.82	Female	356	Completed	Phase 2
NCT03192176	4316805	7902621	Mean Percent Reduction of Moderate And Severe Vasomotor Symptoms From Baseline to Each Study Week	NA	fezolinetant|Placebo|Placebo	Drug|Drug|Drug	hot flashes	Hot Flashes|Menopause	Parallel Assignment	Interventional	Treatment	Randomized	A Dose-ranging Study of the Efficacy of ESN364 in Postmenopausal Women Suffering Vasomotor Symptoms (Hot Flashes)	8	LSMean difference	17.6	0.0146	MMRM	3.5	31.7	95	Standard Error of the Mean	7.17	Female	356	Completed	Phase 2
NCT03192176	4316751	7902621	Mean Percent Reduction of Moderate And Severe Vasomotor Symptoms From Baseline to Each Study Week	NA	fezolinetant|Placebo|Placebo	Drug|Drug|Drug	hot flashes	Hot Flashes|Menopause	Parallel Assignment	Interventional	Treatment	Randomized	A Dose-ranging Study of the Efficacy of ESN364 in Postmenopausal Women Suffering Vasomotor Symptoms (Hot Flashes)	8	LSMean difference	24.4	0.0003	MMRM	11.2	37.6	95	Standard Error of the Mean	6.71	Female	356	Completed	Phase 2
NCT03192176	4316844	7902622	Mean Percent Reduction of Mild, Moderate, And Severe Vasomotor Symptoms From Baseline to Each Study Week	NA	fezolinetant|Placebo|Placebo	Drug|Drug|Drug	hot flashes	Hot Flashes|Menopause	Parallel Assignment	Interventional	Treatment	Randomized	A Dose-ranging Study of the Efficacy of ESN364 in Postmenopausal Women Suffering Vasomotor Symptoms (Hot Flashes)	8	LSMean difference	14.8	0.0221	MMRM	2.13	27.43	95	Standard Error of the Mean	6.43	Female	356	Completed	Phase 2
NCT03192176	4316886	7902622	Mean Percent Reduction of Mild, Moderate, And Severe Vasomotor Symptoms From Baseline to Each Study Week	NA	fezolinetant|Placebo|Placebo	Drug|Drug|Drug	hot flashes	Hot Flashes|Menopause	Parallel Assignment	Interventional	Treatment	Randomized	A Dose-ranging Study of the Efficacy of ESN364 in Postmenopausal Women Suffering Vasomotor Symptoms (Hot Flashes)	8	LSMean difference	14.6	0.0282	MMRM	1.56	27.6	95	Standard Error of the Mean	6.62	Female	356	Completed	Phase 2
NCT03192176	4316877	7902622	Mean Percent Reduction of Mild, Moderate, And Severe Vasomotor Symptoms From Baseline to Each Study Week	NA	fezolinetant|Placebo|Placebo	Drug|Drug|Drug	hot flashes	Hot Flashes|Menopause	Parallel Assignment	Interventional	Treatment	Randomized	A Dose-ranging Study of the Efficacy of ESN364 in Postmenopausal Women Suffering Vasomotor Symptoms (Hot Flashes)	8	LSMean difference	28.9	0.0001	MMRM	15.27	42.46	95	Standard Error of the Mean	6.91	Female	356	Completed	Phase 2
NCT03192176	4316901	7902622	Mean Percent Reduction of Mild, Moderate, And Severe Vasomotor Symptoms From Baseline to Each Study Week	NA	fezolinetant|Placebo|Placebo	Drug|Drug|Drug	hot flashes	Hot Flashes|Menopause	Parallel Assignment	Interventional	Treatment	Randomized	A Dose-ranging Study of the Efficacy of ESN364 in Postmenopausal Women Suffering Vasomotor Symptoms (Hot Flashes)	8	LSMean difference	30.9	0.0001	MMRM	16.03	45.67	95	Standard Error of the Mean	7.53	Female	356	Completed	Phase 2
NCT03192176	4316838	7902622	Mean Percent Reduction of Mild, Moderate, And Severe Vasomotor Symptoms From Baseline to Each Study Week	NA	fezolinetant|Placebo|Placebo	Drug|Drug|Drug	hot flashes	Hot Flashes|Menopause	Parallel Assignment	Interventional	Treatment	Randomized	A Dose-ranging Study of the Efficacy of ESN364 in Postmenopausal Women Suffering Vasomotor Symptoms (Hot Flashes)	8	LSMean difference	23.2	0.0003	MMRM	10.63	35.83	95	Standard Error of the Mean	6.41	Female	356	Completed	Phase 2
NCT03192176	4316919	7902622	Mean Percent Reduction of Mild, Moderate, And Severe Vasomotor Symptoms From Baseline to Each Study Week	NA	fezolinetant|Placebo|Placebo	Drug|Drug|Drug	hot flashes	Hot Flashes|Menopause	Parallel Assignment	Interventional	Treatment	Randomized	A Dose-ranging Study of the Efficacy of ESN364 in Postmenopausal Women Suffering Vasomotor Symptoms (Hot Flashes)	8	LSMean difference	37.3	0.0001	MMRM	23.41	51.22	95	Standard Error of the Mean	7.07	Female	356	Completed	Phase 2
NCT03192176	4316880	7902622	Mean Percent Reduction of Mild, Moderate, And Severe Vasomotor Symptoms From Baseline to Each Study Week	NA	fezolinetant|Placebo|Placebo	Drug|Drug|Drug	hot flashes	Hot Flashes|Menopause	Parallel Assignment	Interventional	Treatment	Randomized	A Dose-ranging Study of the Efficacy of ESN364 in Postmenopausal Women Suffering Vasomotor Symptoms (Hot Flashes)	8	LSMean difference	26.5	0.0001	MMRM	13.56	39.5	95	Standard Error of the Mean	6.59	Female	356	Completed	Phase 2
NCT03192176	4316857	7902622	Mean Percent Reduction of Mild, Moderate, And Severe Vasomotor Symptoms From Baseline to Each Study Week	NA	fezolinetant|Placebo|Placebo	Drug|Drug|Drug	hot flashes	Hot Flashes|Menopause	Parallel Assignment	Interventional	Treatment	Randomized	A Dose-ranging Study of the Efficacy of ESN364 in Postmenopausal Women Suffering Vasomotor Symptoms (Hot Flashes)	8	LSMean difference	12.8	0.0551	MMRM	-0.28	25.93	95	Standard Error of the Mean	6.66	Female	356	Completed	Phase 2
NCT03192176	4316875	7902622	Mean Percent Reduction of Mild, Moderate, And Severe Vasomotor Symptoms From Baseline to Each Study Week	NA	fezolinetant|Placebo|Placebo	Drug|Drug|Drug	hot flashes	Hot Flashes|Menopause	Parallel Assignment	Interventional	Treatment	Randomized	A Dose-ranging Study of the Efficacy of ESN364 in Postmenopausal Women Suffering Vasomotor Symptoms (Hot Flashes)	8	LSMean difference	15.6	0.0265	MMRM	1.83	29.34	95	Standard Error of the Mean	6.99	Female	356	Completed	Phase 2
NCT03192176	4316902	7902622	Mean Percent Reduction of Mild, Moderate, And Severe Vasomotor Symptoms From Baseline to Each Study Week	NA	fezolinetant|Placebo|Placebo	Drug|Drug|Drug	hot flashes	Hot Flashes|Menopause	Parallel Assignment	Interventional	Treatment	Randomized	A Dose-ranging Study of the Efficacy of ESN364 in Postmenopausal Women Suffering Vasomotor Symptoms (Hot Flashes)	8	LSMean difference	25	0.0011	MMRM	10.09	39.84	95	Standard Error of the Mean	7.56	Female	356	Completed	Phase 2
NCT03192176	4316842	7902622	Mean Percent Reduction of Mild, Moderate, And Severe Vasomotor Symptoms From Baseline to Each Study Week	NA	fezolinetant|Placebo|Placebo	Drug|Drug|Drug	hot flashes	Hot Flashes|Menopause	Parallel Assignment	Interventional	Treatment	Randomized	A Dose-ranging Study of the Efficacy of ESN364 in Postmenopausal Women Suffering Vasomotor Symptoms (Hot Flashes)	8	LSMean difference	26.4	0.0001	MMRM	13.65	39.23	95	Standard Error of the Mean	6.5	Female	356	Completed	Phase 2
NCT03192176	4316895	7902622	Mean Percent Reduction of Mild, Moderate, And Severe Vasomotor Symptoms From Baseline to Each Study Week	NA	fezolinetant|Placebo|Placebo	Drug|Drug|Drug	hot flashes	Hot Flashes|Menopause	Parallel Assignment	Interventional	Treatment	Randomized	A Dose-ranging Study of the Efficacy of ESN364 in Postmenopausal Women Suffering Vasomotor Symptoms (Hot Flashes)	8	LSMean difference	29.9	0.0001	MMRM	15.26	44.61	95	Standard Error of the Mean	7.46	Female	356	Completed	Phase 2
NCT03192176	4316841	7902622	Mean Percent Reduction of Mild, Moderate, And Severe Vasomotor Symptoms From Baseline to Each Study Week	NA	fezolinetant|Placebo|Placebo	Drug|Drug|Drug	hot flashes	Hot Flashes|Menopause	Parallel Assignment	Interventional	Treatment	Randomized	A Dose-ranging Study of the Efficacy of ESN364 in Postmenopausal Women Suffering Vasomotor Symptoms (Hot Flashes)	8	LSMean difference	31	0.0001	MMRM	18.13	43.94	95	Standard Error of the Mean	6.56	Female	356	Completed	Phase 2
NCT03192176	4316851	7902622	Mean Percent Reduction of Mild, Moderate, And Severe Vasomotor Symptoms From Baseline to Each Study Week	NA	fezolinetant|Placebo|Placebo	Drug|Drug|Drug	hot flashes	Hot Flashes|Menopause	Parallel Assignment	Interventional	Treatment	Randomized	A Dose-ranging Study of the Efficacy of ESN364 in Postmenopausal Women Suffering Vasomotor Symptoms (Hot Flashes)	8	LSMean difference	14.5	0.0255	MMRM	1.78	27.15	95	Standard Error of the Mean	6.45	Female	356	Completed	Phase 2
NCT03192176	4316914	7902622	Mean Percent Reduction of Mild, Moderate, And Severe Vasomotor Symptoms From Baseline to Each Study Week	NA	fezolinetant|Placebo|Placebo	Drug|Drug|Drug	hot flashes	Hot Flashes|Menopause	Parallel Assignment	Interventional	Treatment	Randomized	A Dose-ranging Study of the Efficacy of ESN364 in Postmenopausal Women Suffering Vasomotor Symptoms (Hot Flashes)	8	LSMean difference	15.9	0.024	MMRM	2.11	29.71	95	Standard Error of the Mean	7.02	Female	356	Completed	Phase 2
NCT03192176	4316903	7902622	Mean Percent Reduction of Mild, Moderate, And Severe Vasomotor Symptoms From Baseline to Each Study Week	NA	fezolinetant|Placebo|Placebo	Drug|Drug|Drug	hot flashes	Hot Flashes|Menopause	Parallel Assignment	Interventional	Treatment	Randomized	A Dose-ranging Study of the Efficacy of ESN364 in Postmenopausal Women Suffering Vasomotor Symptoms (Hot Flashes)	8	LSMean difference	19.7	0.0108	MMRM	4.59	34.88	95	Standard Error of the Mean	7.7	Female	356	Completed	Phase 2
NCT03192176	4316917	7902622	Mean Percent Reduction of Mild, Moderate, And Severe Vasomotor Symptoms From Baseline to Each Study Week	NA	fezolinetant|Placebo|Placebo	Drug|Drug|Drug	hot flashes	Hot Flashes|Menopause	Parallel Assignment	Interventional	Treatment	Randomized	A Dose-ranging Study of the Efficacy of ESN364 in Postmenopausal Women Suffering Vasomotor Symptoms (Hot Flashes)	8	LSMean difference	8.2	0.2569	MMRM	-5.98	22.32	95	Standard Error of the Mean	7.19	Female	356	Completed	Phase 2
NCT03192176	4316846	7902622	Mean Percent Reduction of Mild, Moderate, And Severe Vasomotor Symptoms From Baseline to Each Study Week	NA	fezolinetant|Placebo|Placebo	Drug|Drug|Drug	hot flashes	Hot Flashes|Menopause	Parallel Assignment	Interventional	Treatment	Randomized	A Dose-ranging Study of the Efficacy of ESN364 in Postmenopausal Women Suffering Vasomotor Symptoms (Hot Flashes)	8	LSMean difference	21.9	0.0008	MMRM	9.16	34.65	95	Standard Error of the Mean	6.48	Female	356	Completed	Phase 2
NCT03192176	4316821	7902622	Mean Percent Reduction of Mild, Moderate, And Severe Vasomotor Symptoms From Baseline to Each Study Week	NA	fezolinetant|Placebo|Placebo	Drug|Drug|Drug	hot flashes	Hot Flashes|Menopause	Parallel Assignment	Interventional	Treatment	Randomized	A Dose-ranging Study of the Efficacy of ESN364 in Postmenopausal Women Suffering Vasomotor Symptoms (Hot Flashes)	8	LSMean difference	-7.2	0.3804	MMRM	-23.46	8.98	95	Standard Error of the Mean	8.24	Female	356	Completed	Phase 2
NCT03192176	4316912	7902622	Mean Percent Reduction of Mild, Moderate, And Severe Vasomotor Symptoms From Baseline to Each Study Week	NA	fezolinetant|Placebo|Placebo	Drug|Drug|Drug	hot flashes	Hot Flashes|Menopause	Parallel Assignment	Interventional	Treatment	Randomized	A Dose-ranging Study of the Efficacy of ESN364 in Postmenopausal Women Suffering Vasomotor Symptoms (Hot Flashes)	8	LSMean differencce	33.7	0.0001	MMRM	19.87	47.52	95	Standard Error of the Mean	7.03	Female	356	Completed	Phase 2
NCT03192176	4316906	7902622	Mean Percent Reduction of Mild, Moderate, And Severe Vasomotor Symptoms From Baseline to Each Study Week	NA	fezolinetant|Placebo|Placebo	Drug|Drug|Drug	hot flashes	Hot Flashes|Menopause	Parallel Assignment	Interventional	Treatment	Randomized	A Dose-ranging Study of the Efficacy of ESN364 in Postmenopausal Women Suffering Vasomotor Symptoms (Hot Flashes)	8	LSMean difference	28.3	0.0002	MMRM	13.36	43.22	95	Standard Error of the Mean	7.59	Female	356	Completed	Phase 2
NCT03192176	4316913	7902622	Mean Percent Reduction of Mild, Moderate, And Severe Vasomotor Symptoms From Baseline to Each Study Week	NA	fezolinetant|Placebo|Placebo	Drug|Drug|Drug	hot flashes	Hot Flashes|Menopause	Parallel Assignment	Interventional	Treatment	Randomized	A Dose-ranging Study of the Efficacy of ESN364 in Postmenopausal Women Suffering Vasomotor Symptoms (Hot Flashes)	8	LSMean difference	24.5	0.0006	MMRM	10.62	38.37	95	Standard Error of the Mean	7.05	Female	356	Completed	Phase 2
NCT03192176	4316896	7902622	Mean Percent Reduction of Mild, Moderate, And Severe Vasomotor Symptoms From Baseline to Each Study Week	NA	fezolinetant|Placebo|Placebo	Drug|Drug|Drug	hot flashes	Hot Flashes|Menopause	Parallel Assignment	Interventional	Treatment	Randomized	A Dose-ranging Study of the Efficacy of ESN364 in Postmenopausal Women Suffering Vasomotor Symptoms (Hot Flashes)	8	LSMean difference	19.7	0.0098	MMRM	4.78	34.66	95	Standard Error of the Mean	7.59	Female	356	Completed	Phase 2
NCT03192176	4316832	7902622	Mean Percent Reduction of Mild, Moderate, And Severe Vasomotor Symptoms From Baseline to Each Study Week	NA	fezolinetant|Placebo|Placebo	Drug|Drug|Drug	hot flashes	Hot Flashes|Menopause	Parallel Assignment	Interventional	Treatment	Randomized	A Dose-ranging Study of the Efficacy of ESN364 in Postmenopausal Women Suffering Vasomotor Symptoms (Hot Flashes)	8	LSMean difference	10.4	0.1747	MMRM	-4.64	25.44	95	Standard Error of the Mean	7.64	Female	356	Completed	Phase 2
NCT03192176	4316850	7902622	Mean Percent Reduction of Mild, Moderate, And Severe Vasomotor Symptoms From Baseline to Each Study Week	NA	fezolinetant|Placebo|Placebo	Drug|Drug|Drug	hot flashes	Hot Flashes|Menopause	Parallel Assignment	Interventional	Treatment	Randomized	A Dose-ranging Study of the Efficacy of ESN364 in Postmenopausal Women Suffering Vasomotor Symptoms (Hot Flashes)	8	LSMean difference	15.3	0.0186	MMRM	2.57	27.94	95	Standard Error of the Mean	6.45	Female	356	Completed	Phase 2
NCT03192176	4316892	7902622	Mean Percent Reduction of Mild, Moderate, And Severe Vasomotor Symptoms From Baseline to Each Study Week	NA	fezolinetant|Placebo|Placebo	Drug|Drug|Drug	hot flashes	Hot Flashes|Menopause	Parallel Assignment	Interventional	Treatment	Randomized	A Dose-ranging Study of the Efficacy of ESN364 in Postmenopausal Women Suffering Vasomotor Symptoms (Hot Flashes)	8	LSMean difference	24.8	0.0006	MMRM	10.77	38.74	95	Standard Error of the Mean	7.11	Female	356	Completed	Phase 2
NCT03192176	4316854	7902622	Mean Percent Reduction of Mild, Moderate, And Severe Vasomotor Symptoms From Baseline to Each Study Week	NA	fezolinetant|Placebo|Placebo	Drug|Drug|Drug	hot flashes	Hot Flashes|Menopause	Parallel Assignment	Interventional	Treatment	Randomized	A Dose-ranging Study of the Efficacy of ESN364 in Postmenopausal Women Suffering Vasomotor Symptoms (Hot Flashes)	8	LSMean difference	14.3	0.0367	MMRM	0.89	27.62	95	Standard Error of the Mean	6.79	Female	356	Completed	Phase 2
NCT03192176	4316824	7902622	Mean Percent Reduction of Mild, Moderate, And Severe Vasomotor Symptoms From Baseline to Each Study Week	NA	fezolinetant|Placebo|Placebo	Drug|Drug|Drug	hot flashes	Hot Flashes|Menopause	Parallel Assignment	Interventional	Treatment	Randomized	A Dose-ranging Study of the Efficacy of ESN364 in Postmenopausal Women Suffering Vasomotor Symptoms (Hot Flashes)	8	LSMean difference	7.1	0.3743	MMRM	-8.62	22.85	95	Standard Error of the Mean	7.99	Female	356	Completed	Phase 2
NCT03192176	4316847	7902622	Mean Percent Reduction of Mild, Moderate, And Severe Vasomotor Symptoms From Baseline to Each Study Week	NA	fezolinetant|Placebo|Placebo	Drug|Drug|Drug	hot flashes	Hot Flashes|Menopause	Parallel Assignment	Interventional	Treatment	Randomized	A Dose-ranging Study of the Efficacy of ESN364 in Postmenopausal Women Suffering Vasomotor Symptoms (Hot Flashes)	8	LSMean difference	13.9	0.0347	MMRM	1.01	26.85	95	Standard Error of the Mean	6.57	Female	356	Completed	Phase 2
NCT03192176	4316831	7902622	Mean Percent Reduction of Mild, Moderate, And Severe Vasomotor Symptoms From Baseline to Each Study Week	NA	fezolinetant|Placebo|Placebo	Drug|Drug|Drug	hot flashes	Hot Flashes|Menopause	Parallel Assignment	Interventional	Treatment	Randomized	A Dose-ranging Study of the Efficacy of ESN364 in Postmenopausal Women Suffering Vasomotor Symptoms (Hot Flashes)	8	LSMean difference	4.4	0.5476	MMRM	-10.08	18.97	95	Standard Error of the Mean	7.38	Female	356	Completed	Phase 2
NCT03192176	4316884	7902622	Mean Percent Reduction of Mild, Moderate, And Severe Vasomotor Symptoms From Baseline to Each Study Week	NA	fezolinetant|Placebo|Placebo	Drug|Drug|Drug	hot flashes	Hot Flashes|Menopause	Parallel Assignment	Interventional	Treatment	Randomized	A Dose-ranging Study of the Efficacy of ESN364 in Postmenopausal Women Suffering Vasomotor Symptoms (Hot Flashes)	8	LSMean difference	29.7	0.0001	MMRM	16.58	42.73	95	Standard Error of the Mean	6.65	Female	356	Completed	Phase 2
NCT03192176	4316915	7902622	Mean Percent Reduction of Mild, Moderate, And Severe Vasomotor Symptoms From Baseline to Each Study Week	NA	fezolinetant|Placebo|Placebo	Drug|Drug|Drug	hot flashes	Hot Flashes|Menopause	Parallel Assignment	Interventional	Treatment	Randomized	A Dose-ranging Study of the Efficacy of ESN364 in Postmenopausal Women Suffering Vasomotor Symptoms (Hot Flashes)	8	LSMean difference	30.2	0.0001	MMRM	16.39	44.06	95	Standard Error of the Mean	7.03	Female	356	Completed	Phase 2
NCT03192176	4316852	7902622	Mean Percent Reduction of Mild, Moderate, And Severe Vasomotor Symptoms From Baseline to Each Study Week	NA	fezolinetant|Placebo|Placebo	Drug|Drug|Drug	hot flashes	Hot Flashes|Menopause	Parallel Assignment	Interventional	Treatment	Randomized	A Dose-ranging Study of the Efficacy of ESN364 in Postmenopausal Women Suffering Vasomotor Symptoms (Hot Flashes)	8	LSMean difference	24.4	0.0003	MMRM	11.29	37.44	95	Standard Error of the Mean	6.65	Female	356	Completed	Phase 2
NCT03192176	4316819	7902622	Mean Percent Reduction of Mild, Moderate, And Severe Vasomotor Symptoms From Baseline to Each Study Week	NA	fezolinetant|Placebo|Placebo	Drug|Drug|Drug	hot flashes	Hot Flashes|Menopause	Parallel Assignment	Interventional	Treatment	Randomized	A Dose-ranging Study of the Efficacy of ESN364 in Postmenopausal Women Suffering Vasomotor Symptoms (Hot Flashes)	8	LSMean difference	-12.6	0.1289	MMRM	-28.83	3.68	95	Standard Error of the Mean	8.25	Female	356	Completed	Phase 2
NCT03192176	4316879	7902622	Mean Percent Reduction of Mild, Moderate, And Severe Vasomotor Symptoms From Baseline to Each Study Week	NA	fezolinetant|Placebo|Placebo	Drug|Drug|Drug	hot flashes	Hot Flashes|Menopause	Parallel Assignment	Interventional	Treatment	Randomized	A Dose-ranging Study of the Efficacy of ESN364 in Postmenopausal Women Suffering Vasomotor Symptoms (Hot Flashes)	8	LSMean difference	14.4	0.0362	MMRM	0.93	27.95	95	Standard Error of the Mean	6.87	Female	356	Completed	Phase 2
NCT03192176	4316856	7902622	Mean Percent Reduction of Mild, Moderate, And Severe Vasomotor Symptoms From Baseline to Each Study Week	NA	fezolinetant|Placebo|Placebo	Drug|Drug|Drug	hot flashes	Hot Flashes|Menopause	Parallel Assignment	Interventional	Treatment	Randomized	A Dose-ranging Study of the Efficacy of ESN364 in Postmenopausal Women Suffering Vasomotor Symptoms (Hot Flashes)	8	LSMean difference	25.8	0.0002	MMRM	12.51	39	95	Standard Error of the Mean	6.73	Female	356	Completed	Phase 2
NCT03192176	4316834	7902622	Mean Percent Reduction of Mild, Moderate, And Severe Vasomotor Symptoms From Baseline to Each Study Week	NA	fezolinetant|Placebo|Placebo	Drug|Drug|Drug	hot flashes	Hot Flashes|Menopause	Parallel Assignment	Interventional	Treatment	Randomized	A Dose-ranging Study of the Efficacy of ESN364 in Postmenopausal Women Suffering Vasomotor Symptoms (Hot Flashes)	8	LSMean difference	7.2	0.345	LSMean difference	-7.77	22.14	95	Standard Error of the Mean	7.6	Female	356	Completed	Phase 2
NCT03192176	4316855	7902622	Mean Percent Reduction of Mild, Moderate, And Severe Vasomotor Symptoms From Baseline to Each Study Week	NA	fezolinetant|Placebo|Placebo	Drug|Drug|Drug	hot flashes	Hot Flashes|Menopause	Parallel Assignment	Interventional	Treatment	Randomized	A Dose-ranging Study of the Efficacy of ESN364 in Postmenopausal Women Suffering Vasomotor Symptoms (Hot Flashes)	8	LSMean difference	31.6	0.0001	MMRM	18.17	44.93	95	Standard Error of the Mean	6.8	Female	356	Completed	Phase 2
NCT03192176	4316840	7902622	Mean Percent Reduction of Mild, Moderate, And Severe Vasomotor Symptoms From Baseline to Each Study Week	NA	fezolinetant|Placebo|Placebo	Drug|Drug|Drug	hot flashes	Hot Flashes|Menopause	Parallel Assignment	Interventional	Treatment	Randomized	A Dose-ranging Study of the Efficacy of ESN364 in Postmenopausal Women Suffering Vasomotor Symptoms (Hot Flashes)	8	LSMean difference	14.8	0.0244	MMRM	1.92	27.7	95	Standard Error of the Mean	6.55	Female	356	Completed	Phase 2
NCT03192176	4316858	7902622	Mean Percent Reduction of Mild, Moderate, And Severe Vasomotor Symptoms From Baseline to Each Study Week	NA	fezolinetant|Placebo|Placebo	Drug|Drug|Drug	hot flashes	Hot Flashes|Menopause	Parallel Assignment	Interventional	Treatment	Randomized	A Dose-ranging Study of the Efficacy of ESN364 in Postmenopausal Women Suffering Vasomotor Symptoms (Hot Flashes)	8	LSMean difference	15.8	0.0184	MMRM	2.68	28.89	95	Standard Error of the Mean	6.66	Female	356	Completed	Phase 2
NCT03192176	4316890	7902622	Mean Percent Reduction of Mild, Moderate, And Severe Vasomotor Symptoms From Baseline to Each Study Week	NA	fezolinetant|Placebo|Placebo	Drug|Drug|Drug	hot flashes	Hot Flashes|Menopause	Parallel Assignment	Interventional	Treatment	Randomized	A Dose-ranging Study of the Efficacy of ESN364 in Postmenopausal Women Suffering Vasomotor Symptoms (Hot Flashes)	8	LSMean difference	38.8	0.0001	MMRM	24.55	53	95	Standard Error of the Mean	7.23	Female	356	Completed	Phase 2
NCT03192176	4316867	7902622	Mean Percent Reduction of Mild, Moderate, And Severe Vasomotor Symptoms From Baseline to Each Study Week	NA	fezolinetant|Placebo|Placebo	Drug|Drug|Drug	hot flashes	Hot Flashes|Menopause	Parallel Assignment	Interventional	Treatment	Randomized	A Dose-ranging Study of the Efficacy of ESN364 in Postmenopausal Women Suffering Vasomotor Symptoms (Hot Flashes)	8	LSMean difference	18.3	0.0077	MMRM	4.87	31.76	95	Standard Error of the Mean	6.83	Female	356	Completed	Phase 2
NCT03192176	4316908	7902622	Mean Percent Reduction of Mild, Moderate, And Severe Vasomotor Symptoms From Baseline to Each Study Week	NA	fezolinetant|Placebo|Placebo	Drug|Drug|Drug	hot flashes	Hot Flashes|Menopause	Parallel Assignment	Interventional	Treatment	Randomized	A Dose-ranging Study of the Efficacy of ESN364 in Postmenopausal Women Suffering Vasomotor Symptoms (Hot Flashes)	8	LSMean difference	25.7	0.0003	MMRM	11.96	39.53	95	Standard Error of the Mean	7.01	Female	356	Completed	Phase 2
NCT03192176	4316885	7902622	Mean Percent Reduction of Mild, Moderate, And Severe Vasomotor Symptoms From Baseline to Each Study Week	NA	fezolinetant|Placebo|Placebo	Drug|Drug|Drug	hot flashes	Hot Flashes|Menopause	Parallel Assignment	Interventional	Treatment	Randomized	A Dose-ranging Study of the Efficacy of ESN364 in Postmenopausal Women Suffering Vasomotor Symptoms (Hot Flashes)	8	LSMean difference	19.9	0.0029	MMRM	6.85	32.92	95	Standard Error of the Mean	6.63	Female	356	Completed	Phase 2
NCT03192176	4316868	7902622	Mean Percent Reduction of Mild, Moderate, And Severe Vasomotor Symptoms From Baseline to Each Study Week	NA	fezolinetant|Placebo|Placebo	Drug|Drug|Drug	hot flashes	Hot Flashes|Menopause	Parallel Assignment	Interventional	Treatment	Randomized	A Dose-ranging Study of the Efficacy of ESN364 in Postmenopausal Women Suffering Vasomotor Symptoms (Hot Flashes)	8	LSMean difference	11.2	0.1074	MMRM	-2.45	24.84	95	Standard Error of the Mean	6.93	Female	356	Completed	Phase 2
NCT03192176	4316826	7902622	Mean Percent Reduction of Mild, Moderate, And Severe Vasomotor Symptoms From Baseline to Each Study Week	NA	fezolinetant|Placebo|Placebo	Drug|Drug|Drug	hot flashes	Hot Flashes|Menopause	Parallel Assignment	Interventional	Treatment	Randomized	A Dose-ranging Study of the Efficacy of ESN364 in Postmenopausal Women Suffering Vasomotor Symptoms (Hot Flashes)	8	LSMean differencce	1.6	0.8503	MMRM	-14.82	17.97	95	Standard Error of the Mean	8.33	Female	356	Completed	Phase 2
NCT03192176	4316888	7902622	Mean Percent Reduction of Mild, Moderate, And Severe Vasomotor Symptoms From Baseline to Each Study Week	NA	fezolinetant|Placebo|Placebo	Drug|Drug|Drug	hot flashes	Hot Flashes|Menopause	Parallel Assignment	Interventional	Treatment	Randomized	A Dose-ranging Study of the Efficacy of ESN364 in Postmenopausal Women Suffering Vasomotor Symptoms (Hot Flashes)	8	LSMean difference	22.3	0.0018	MMRM	8.33	36.24	95	Standard Error of the Mean	7.09	Female	356	Completed	Phase 2
NCT03192176	4316882	7902622	Mean Percent Reduction of Mild, Moderate, And Severe Vasomotor Symptoms From Baseline to Each Study Week	NA	fezolinetant|Placebo|Placebo	Drug|Drug|Drug	hot flashes	Hot Flashes|Menopause	Parallel Assignment	Interventional	Treatment	Randomized	A Dose-ranging Study of the Efficacy of ESN364 in Postmenopausal Women Suffering Vasomotor Symptoms (Hot Flashes)	8	LSMean difference	14.6	0.0304	MMRM	1.4	27.9	95	Standard Error of the Mean	6.74	Female	356	Completed	Phase 2
NCT03192176	4316822	7902622	Mean Percent Reduction of Mild, Moderate, And Severe Vasomotor Symptoms From Baseline to Each Study Week	NA	fezolinetant|Placebo|Placebo	Drug|Drug|Drug	hot flashes	Hot Flashes|Menopause	Parallel Assignment	Interventional	Treatment	Randomized	A Dose-ranging Study of the Efficacy of ESN364 in Postmenopausal Women Suffering Vasomotor Symptoms (Hot Flashes)	8	LSMean difference	-2.1	0.7905	MMRM	-17.48	13.32	95	Standard Error of the Mean	7.82	Female	356	Completed	Phase 2
NCT03192176	4316910	7902622	Mean Percent Reduction of Mild, Moderate, And Severe Vasomotor Symptoms From Baseline to Each Study Week	NA	fezolinetant|Placebo|Placebo	Drug|Drug|Drug	hot flashes	Hot Flashes|Menopause	Parallel Assignment	Interventional	Treatment	Randomized	A Dose-ranging Study of the Efficacy of ESN364 in Postmenopausal Women Suffering Vasomotor Symptoms (Hot Flashes)	8	LSMean difference	14.5	0.0441	MMRM	0.38	28.53	95	Standard Error of the Mean	7.16	Female	356	Completed	Phase 2
NCT03192176	4316866	7902622	Mean Percent Reduction of Mild, Moderate, And Severe Vasomotor Symptoms From Baseline to Each Study Week	NA	fezolinetant|Placebo|Placebo	Drug|Drug|Drug	hot flashes	Hot Flashes|Menopause	Parallel Assignment	Interventional	Treatment	Randomized	A Dose-ranging Study of the Efficacy of ESN364 in Postmenopausal Women Suffering Vasomotor Symptoms (Hot Flashes)	8	LSMean difference	23.6	0.0006	MMRM	10.29	37.01	95	Standard Error of the Mean	6.79	Female	356	Completed	Phase 2
NCT03192176	4316862	7902622	Mean Percent Reduction of Mild, Moderate, And Severe Vasomotor Symptoms From Baseline to Each Study Week	NA	fezolinetant|Placebo|Placebo	Drug|Drug|Drug	hot flashes	Hot Flashes|Menopause	Parallel Assignment	Interventional	Treatment	Randomized	A Dose-ranging Study of the Efficacy of ESN364 in Postmenopausal Women Suffering Vasomotor Symptoms (Hot Flashes)	8	LSMean difference	29.6	0.0001	MMRM	16.6	42.57	95	Standard Error of the Mean	6.6	Female	356	Completed	Phase 2
NCT03192176	4316891	7902622	Mean Percent Reduction of Mild, Moderate, And Severe Vasomotor Symptoms From Baseline to Each Study Week	NA	fezolinetant|Placebo|Placebo	Drug|Drug|Drug	hot flashes	Hot Flashes|Menopause	Parallel Assignment	Interventional	Treatment	Randomized	A Dose-ranging Study of the Efficacy of ESN364 in Postmenopausal Women Suffering Vasomotor Symptoms (Hot Flashes)	8	LSMean difference	30.8	0.0001	MMRM	16.77	44.75	95	Standard Error of the Mean	7.11	Female	356	Completed	Phase 2
NCT03192176	4316899	7902622	Mean Percent Reduction of Mild, Moderate, And Severe Vasomotor Symptoms From Baseline to Each Study Week	NA	fezolinetant|Placebo|Placebo	Drug|Drug|Drug	hot flashes	Hot Flashes|Menopause	Parallel Assignment	Interventional	Treatment	Randomized	A Dose-ranging Study of the Efficacy of ESN364 in Postmenopausal Women Suffering Vasomotor Symptoms (Hot Flashes)	8	LSMean difference	28.7	0.0002	MMRM	13.98	43.46	95	Standard Error of the Mean	7.49	Female	356	Completed	Phase 2
NCT03192176	4316837	7902622	Mean Percent Reduction of Mild, Moderate, And Severe Vasomotor Symptoms From Baseline to Each Study Week	NA	fezolinetant|Placebo|Placebo	Drug|Drug|Drug	hot flashes	Hot Flashes|Menopause	Parallel Assignment	Interventional	Treatment	Randomized	A Dose-ranging Study of the Efficacy of ESN364 in Postmenopausal Women Suffering Vasomotor Symptoms (Hot Flashes)	8	LSMean difference	9.8	0.1871	MMRM	-4.77	24.3	95	Standard Error of the Mean	7.38	Female	356	Completed	Phase 2
NCT03192176	4316829	7902622	Mean Percent Reduction of Mild, Moderate, And Severe Vasomotor Symptoms From Baseline to Each Study Week	NA	fezolinetant|Placebo|Placebo	Drug|Drug|Drug	hot flashes	Hot Flashes|Menopause	Parallel Assignment	Interventional	Treatment	Randomized	A Dose-ranging Study of the Efficacy of ESN364 in Postmenopausal Women Suffering Vasomotor Symptoms (Hot Flashes)	8	LSMean differencce	1.3	0.8731	MMRM	-14.41	16.95	95	Standard Error of the Mean	7.96	Female	356	Completed	Phase 2
NCT03192176	4316872	7902622	Mean Percent Reduction of Mild, Moderate, And Severe Vasomotor Symptoms From Baseline to Each Study Week	NA	fezolinetant|Placebo|Placebo	Drug|Drug|Drug	hot flashes	Hot Flashes|Menopause	Parallel Assignment	Interventional	Treatment	Randomized	A Dose-ranging Study of the Efficacy of ESN364 in Postmenopausal Women Suffering Vasomotor Symptoms (Hot Flashes)	8	LSMean difference	9.6	0.158	MMRM	-3.75	22.99	95	Standard Error of the Mean	6.8	Female	356	Completed	Phase 2
NCT03192176	4316845	7902622	Mean Percent Reduction of Mild, Moderate, And Severe Vasomotor Symptoms From Baseline to Each Study Week	NA	fezolinetant|Placebo|Placebo	Drug|Drug|Drug	hot flashes	Hot Flashes|Menopause	Parallel Assignment	Interventional	Treatment	Randomized	A Dose-ranging Study of the Efficacy of ESN364 in Postmenopausal Women Suffering Vasomotor Symptoms (Hot Flashes)	8	LSMean difference	23.4	0.0003	MMRM	10.75	36.04	95	Standard Error of the Mean	6.43	Female	356	Completed	Phase 2
NCT03192176	4316836	7902622	Mean Percent Reduction of Mild, Moderate, And Severe Vasomotor Symptoms From Baseline to Each Study Week	NA	fezolinetant|Placebo|Placebo	Drug|Drug|Drug	hot flashes	Hot Flashes|Menopause	Parallel Assignment	Interventional	Treatment	Randomized	A Dose-ranging Study of the Efficacy of ESN364 in Postmenopausal Women Suffering Vasomotor Symptoms (Hot Flashes)	8	LSMean difference	2.3	0.7552	MMMRM	-12.23	16.83	95	Standard Error of the Mean	7.38	Female	356	Completed	Phase 2
NCT03192176	4316864	7902622	Mean Percent Reduction of Mild, Moderate, And Severe Vasomotor Symptoms From Baseline to Each Study Week	NA	fezolinetant|Placebo|Placebo	Drug|Drug|Drug	hot flashes	Hot Flashes|Menopause	Parallel Assignment	Interventional	Treatment	Randomized	A Dose-ranging Study of the Efficacy of ESN364 in Postmenopausal Women Suffering Vasomotor Symptoms (Hot Flashes)	8	LSMean difference	14.6	0.025	MMRM	1.84	27.27	95	Standard Error of the Mean	6.46	Female	356	Completed	Phase 2
NCT03192176	4316820	7902622	Mean Percent Reduction of Mild, Moderate, And Severe Vasomotor Symptoms From Baseline to Each Study Week	NA	fezolinetant|Placebo|Placebo	Drug|Drug|Drug	hot flashes	Hot Flashes|Menopause	Parallel Assignment	Interventional	Treatment	Randomized	A Dose-ranging Study of the Efficacy of ESN364 in Postmenopausal Women Suffering Vasomotor Symptoms (Hot Flashes)	8	LSMean difference	-5.6	0.4905	MMRM	-21.58	10.38	95	Standard Error of the Mean	8.11	Female	356	Completed	Phase 2
NCT03192176	4316897	7902622	Mean Percent Reduction of Mild, Moderate, And Severe Vasomotor Symptoms From Baseline to Each Study Week	NA	fezolinetant|Placebo|Placebo	Drug|Drug|Drug	hot flashes	Hot Flashes|Menopause	Parallel Assignment	Interventional	Treatment	Randomized	A Dose-ranging Study of the Efficacy of ESN364 in Postmenopausal Women Suffering Vasomotor Symptoms (Hot Flashes)	8	LSMean difference	41.5	0.0001	MMRM	26.52	56.41	95	Standard Error of the Mean	7.6	Female	356	Completed	Phase 2
NCT03192176	4316849	7902622	Mean Percent Reduction of Mild, Moderate, And Severe Vasomotor Symptoms From Baseline to Each Study Week	NA	fezolinetant|Placebo|Placebo	Drug|Drug|Drug	hot flashes	Hot Flashes|Menopause	Parallel Assignment	Interventional	Treatment	Randomized	A Dose-ranging Study of the Efficacy of ESN364 in Postmenopausal Women Suffering Vasomotor Symptoms (Hot Flashes)	8	LSMean difference	26.5	0.0001	MMRM	13.71	39.36	95	Standard Error of the Mean	6.52	Female	356	Completed	Phase 2
NCT03192176	4316817	7902622	Mean Percent Reduction of Mild, Moderate, And Severe Vasomotor Symptoms From Baseline to Each Study Week	NA	fezolinetant|Placebo|Placebo	Drug|Drug|Drug	hot flashes	Hot Flashes|Menopause	Parallel Assignment	Interventional	Treatment	Randomized	A Dose-ranging Study of the Efficacy of ESN364 in Postmenopausal Women Suffering Vasomotor Symptoms (Hot Flashes)	8	LSMean difference	-2.1	0.7921	MMRM	-17.45	13.33	95	Standard Error of the Mean	7.81	Female	356	Completed	Phase 2
NCT03192176	4316863	7902622	Mean Percent Reduction of Mild, Moderate, And Severe Vasomotor Symptoms From Baseline to Each Study Week	NA	fezolinetant|Placebo|Placebo	Drug|Drug|Drug	hot flashes	Hot Flashes|Menopause	Parallel Assignment	Interventional	Treatment	Randomized	A Dose-ranging Study of the Efficacy of ESN364 in Postmenopausal Women Suffering Vasomotor Symptoms (Hot Flashes)	8	LSMean difference	24.4	0.0002	MMRM	11.54	37.17	95	Standard Error of the Mean	6.51	Female	356	Completed	Phase 2
NCT03192176	4316900	7902622	Mean Percent Reduction of Mild, Moderate, And Severe Vasomotor Symptoms From Baseline to Each Study Week	NA	fezolinetant|Placebo|Placebo	Drug|Drug|Drug	hot flashes	Hot Flashes|Menopause	Parallel Assignment	Interventional	Treatment	Randomized	A Dose-ranging Study of the Efficacy of ESN364 in Postmenopausal Women Suffering Vasomotor Symptoms (Hot Flashes)	8	LSMean difference	20.5	0.0063	MMRM	5.84	35.23	95	Standard Error of the Mean	7.47	Female	356	Completed	Phase 2
NCT03192176	4316920	7902622	Mean Percent Reduction of Mild, Moderate, And Severe Vasomotor Symptoms From Baseline to Each Study Week	NA	fezolinetant|Placebo|Placebo	Drug|Drug|Drug	hot flashes	Hot Flashes|Menopause	Parallel Assignment	Interventional	Treatment	Randomized	A Dose-ranging Study of the Efficacy of ESN364 in Postmenopausal Women Suffering Vasomotor Symptoms (Hot Flashes)	8	LSMean difference	23.1	0.0012	MMRM	9.17	37.02	95	Standard Error of the Mean	7.08	Female	356	Completed	Phase 2
NCT03192176	4316830	7902622	Mean Percent Reduction of Mild, Moderate, And Severe Vasomotor Symptoms From Baseline to Each Study Week	NA	fezolinetant|Placebo|Placebo	Drug|Drug|Drug	hot flashes	Hot Flashes|Menopause	Parallel Assignment	Interventional	Treatment	Randomized	A Dose-ranging Study of the Efficacy of ESN364 in Postmenopausal Women Suffering Vasomotor Symptoms (Hot Flashes)	8	LSMean difference	2.1	0.7954	MMRM	-13.69	17.84	95	Standard Error of the Mean	8.01	Female	356	Completed	Phase 2
NCT03192176	4316893	7902622	Mean Percent Reduction of Mild, Moderate, And Severe Vasomotor Symptoms From Baseline to Each Study Week	NA	fezolinetant|Placebo|Placebo	Drug|Drug|Drug	hot flashes	Hot Flashes|Menopause	Parallel Assignment	Interventional	Treatment	Randomized	A Dose-ranging Study of the Efficacy of ESN364 in Postmenopausal Women Suffering Vasomotor Symptoms (Hot Flashes)	8	LSMean difference	15.4	0.0303	MMRM	1.48	29.4	95	Standard Error of the Mean	7.1	Female	356	Completed	Phase 2
NCT03192176	4316883	7902622	Mean Percent Reduction of Mild, Moderate, And Severe Vasomotor Symptoms From Baseline to Each Study Week	NA	fezolinetant|Placebo|Placebo	Drug|Drug|Drug	hot flashes	Hot Flashes|Menopause	Parallel Assignment	Interventional	Treatment	Randomized	A Dose-ranging Study of the Efficacy of ESN364 in Postmenopausal Women Suffering Vasomotor Symptoms (Hot Flashes)	8	LSMean difference	35.7	0.0001	MMRM	22.42	48.99	95	Standard Error of the Mean	6.75	Female	356	Completed	Phase 2
NCT03192176	4316876	7902622	Mean Percent Reduction of Mild, Moderate, And Severe Vasomotor Symptoms From Baseline to Each Study Week	NA	fezolinetant|Placebo|Placebo	Drug|Drug|Drug	hot flashes	Hot Flashes|Menopause	Parallel Assignment	Interventional	Treatment	Randomized	A Dose-ranging Study of the Efficacy of ESN364 in Postmenopausal Women Suffering Vasomotor Symptoms (Hot Flashes)	8	LSMean difference	36.8	0.0001	MMRM	22.99	50.57	95	Standard Error of the Mean	7.01	Female	356	Completed	Phase 2
NCT03192176	4316818	7902622	Mean Percent Reduction of Mild, Moderate, And Severe Vasomotor Symptoms From Baseline to Each Study Week	NA	fezolinetant|Placebo|Placebo	Drug|Drug|Drug	hot flashes	Hot Flashes|Menopause	Parallel Assignment	Interventional	Treatment	Randomized	A Dose-ranging Study of the Efficacy of ESN364 in Postmenopausal Women Suffering Vasomotor Symptoms (Hot Flashes)	8	LSMean difference	6.4	0.4398	MMRM	-9.86	22.61	95	Standard Error of the Mean	8.24	Female	356	Completed	Phase 2
NCT03192176	4316918	7902622	Mean Percent Reduction of Mild, Moderate, And Severe Vasomotor Symptoms From Baseline to Each Study Week	NA	fezolinetant|Placebo|Placebo	Drug|Drug|Drug	hot flashes	Hot Flashes|Menopause	Parallel Assignment	Interventional	Treatment	Randomized	A Dose-ranging Study of the Efficacy of ESN364 in Postmenopausal Women Suffering Vasomotor Symptoms (Hot Flashes)	8	LSMean difference	41	0.0001	MMRM	26.88	55.05	95	Standard Error of the Mean	7.16	Female	356	Completed	Phase 2
NCT03192176	4316861	7902622	Mean Percent Reduction of Mild, Moderate, And Severe Vasomotor Symptoms From Baseline to Each Study Week	NA	fezolinetant|Placebo|Placebo	Drug|Drug|Drug	hot flashes	Hot Flashes|Menopause	Parallel Assignment	Interventional	Treatment	Randomized	A Dose-ranging Study of the Efficacy of ESN364 in Postmenopausal Women Suffering Vasomotor Symptoms (Hot Flashes)	8	LSMean difference	8.4	0.2041	MMRM	-4.58	21.36	95	Standard Error of the Mean	6.59	Female	356	Completed	Phase 2
NCT03192176	4316871	7902622	Mean Percent Reduction of Mild, Moderate, And Severe Vasomotor Symptoms From Baseline to Each Study Week	NA	fezolinetant|Placebo|Placebo	Drug|Drug|Drug	hot flashes	Hot Flashes|Menopause	Parallel Assignment	Interventional	Treatment	Randomized	A Dose-ranging Study of the Efficacy of ESN364 in Postmenopausal Women Suffering Vasomotor Symptoms (Hot Flashes)	8	LSMean difference	18.1	0.0082	MMRM	4.72	31.5	95	Standard Error of the Mean	6.8	Female	356	Completed	Phase 2
NCT03192176	4316869	7902622	Mean Percent Reduction of Mild, Moderate, And Severe Vasomotor Symptoms From Baseline to Each Study Week	NA	fezolinetant|Placebo|Placebo	Drug|Drug|Drug	hot flashes	Hot Flashes|Menopause	Parallel Assignment	Interventional	Treatment	Randomized	A Dose-ranging Study of the Efficacy of ESN364 in Postmenopausal Women Suffering Vasomotor Symptoms (Hot Flashes)	8	LSMean difference	30.6	0.0001	MMRM	16.93	44.31	95	Standard Error of the Mean	6.96	Female	356	Completed	Phase 2
NCT03192176	4316823	7902622	Mean Percent Reduction of Mild, Moderate, And Severe Vasomotor Symptoms From Baseline to Each Study Week	NA	fezolinetant|Placebo|Placebo	Drug|Drug|Drug	hot flashes	Hot Flashes|Menopause	Parallel Assignment	Interventional	Treatment	Randomized	A Dose-ranging Study of the Efficacy of ESN364 in Postmenopausal Women Suffering Vasomotor Symptoms (Hot Flashes)	8	LSMean difference	-7.9	0.3173	MMRM	-23.44	7.63	95	Standard Error of the Mean	7.89	Female	356	Completed	Phase 2
NCT03192176	4316904	7902622	Mean Percent Reduction of Mild, Moderate, And Severe Vasomotor Symptoms From Baseline to Each Study Week	NA	fezolinetant|Placebo|Placebo	Drug|Drug|Drug	hot flashes	Hot Flashes|Menopause	Parallel Assignment	Interventional	Treatment	Randomized	A Dose-ranging Study of the Efficacy of ESN364 in Postmenopausal Women Suffering Vasomotor Symptoms (Hot Flashes)	8	LSMean difference	40.5	0.0001	MMRm	25.41	55.67	95	Standard Error of the Mean	7.69	Female	356	Completed	Phase 2
NCT03192176	4316870	7902622	Mean Percent Reduction of Mild, Moderate, And Severe Vasomotor Symptoms From Baseline to Each Study Week	NA	fezolinetant|Placebo|Placebo	Drug|Drug|Drug	hot flashes	Hot Flashes|Menopause	Parallel Assignment	Interventional	Treatment	Randomized	A Dose-ranging Study of the Efficacy of ESN364 in Postmenopausal Women Suffering Vasomotor Symptoms (Hot Flashes)	8	LSMean difference	25.2	0.0003	MMRM	11.77	38.71	95	Standard Error of the Mean	6.85	Female	356	Completed	Phase 2
NCT03192176	4316825	7902622	Mean Percent Reduction of Mild, Moderate, And Severe Vasomotor Symptoms From Baseline to Each Study Week	NA	fezolinetant|Placebo|Placebo	Drug|Drug|Drug	hot flashes	Hot Flashes|Menopause	Parallel Assignment	Interventional	Treatment	Randomized	A Dose-ranging Study of the Efficacy of ESN364 in Postmenopausal Women Suffering Vasomotor Symptoms (Hot Flashes)	8	LSMean difference	13	0.1224	MMRM	-3.51	29.44	95	Standard Error of the Mean	8.37	Female	356	Completed	Phase 2
NCT03192176	4316833	7902622	Mean Percent Reduction of Mild, Moderate, And Severe Vasomotor Symptoms From Baseline to Each Study Week	NA	fezolinetant|Placebo|Placebo	Drug|Drug|Drug	hot flashes	Hot Flashes|Menopause	Parallel Assignment	Interventional	Treatment	Randomized	A Dose-ranging Study of the Efficacy of ESN364 in Postmenopausal Women Suffering Vasomotor Symptoms (Hot Flashes)	8	LSMean difference	5.7	0.455	MMRM	-9.34	20.8	95	Standard Error of the Mean	7.66	Female	356	Completed	Phase 2
NCT03192176	4316887	7902622	Mean Percent Reduction of Mild, Moderate, And Severe Vasomotor Symptoms From Baseline to Each Study Week	NA	fezolinetant|Placebo|Placebo	Drug|Drug|Drug	hot flashes	Hot Flashes|Menopause	Parallel Assignment	Interventional	Treatment	Randomized	A Dose-ranging Study of the Efficacy of ESN364 in Postmenopausal Women Suffering Vasomotor Symptoms (Hot Flashes)	8	LSMean difference	25.1	0.0004	MMRM	11.24	39.05	95	Standard Error of the Mean	7.07	Female	356	Completed	Phase 2
NCT03192176	4316860	7902622	Mean Percent Reduction of Mild, Moderate, And Severe Vasomotor Symptoms From Baseline to Each Study Week	NA	fezolinetant|Placebo|Placebo	Drug|Drug|Drug	hot flashes	Hot Flashes|Menopause	Parallel Assignment	Interventional	Treatment	Randomized	A Dose-ranging Study of the Efficacy of ESN364 in Postmenopausal Women Suffering Vasomotor Symptoms (Hot Flashes)	8	LSMean difference	18.4	0.0049	MMRM	5.62	31.2	95	Standard Error of the Mean	6.5	Female	356	Completed	Phase 2
NCT03192176	4316894	7902622	Mean Percent Reduction of Mild, Moderate, And Severe Vasomotor Symptoms From Baseline to Each Study Week	NA	fezolinetant|Placebo|Placebo	Drug|Drug|Drug	hot flashes	Hot Flashes|Menopause	Parallel Assignment	Interventional	Treatment	Randomized	A Dose-ranging Study of the Efficacy of ESN364 in Postmenopausal Women Suffering Vasomotor Symptoms (Hot Flashes)	8	LSMean difference	33.1	0.0001	MMRM	18.5	47.73	95	Standard Error of the Mean	7.43	Female	356	Completed	Phase 2
NCT03192176	4316909	7902622	Mean Percent Reduction of Mild, Moderate, And Severe Vasomotor Symptoms From Baseline to Each Study Week	NA	fezolinetant|Placebo|Placebo	Drug|Drug|Drug	hot flashes	Hot Flashes|Menopause	Parallel Assignment	Interventional	Treatment	Randomized	A Dose-ranging Study of the Efficacy of ESN364 in Postmenopausal Women Suffering Vasomotor Symptoms (Hot Flashes)	8	LSMean difference	19.4	0.0061	MMRM	5.58	33.28	95	Standard Error of the Mean	7.04	Female	356	Completed	Phase 2
NCT03192176	4316828	7902622	Mean Percent Reduction of Mild, Moderate, And Severe Vasomotor Symptoms From Baseline to Each Study Week	NA	fezolinetant|Placebo|Placebo	Drug|Drug|Drug	hot flashes	Hot Flashes|Menopause	Parallel Assignment	Interventional	Treatment	Randomized	A Dose-ranging Study of the Efficacy of ESN364 in Postmenopausal Women Suffering Vasomotor Symptoms (Hot Flashes)	8	LSMean difference	-0.3	0.9689	MMRM	-16.68	16.03	95	Standard Error of the Mean	8.31	Female	356	Completed	Phase 2
NCT03192176	4316911	7902622	Mean Percent Reduction of Mild, Moderate, And Severe Vasomotor Symptoms From Baseline to Each Study Week	NA	fezolinetant|Placebo|Placebo	Drug|Drug|Drug	hot flashes	Hot Flashes|Menopause	Parallel Assignment	Interventional	Treatment	Randomized	A Dose-ranging Study of the Efficacy of ESN364 in Postmenopausal Women Suffering Vasomotor Symptoms (Hot Flashes)	8	LSMean difference	38	0.0001	MMRM	23.93	52.04	95	Standard Error of the Mean	7.15	Female	356	Completed	Phase 2
NCT03192176	4316873	7902622	Mean Percent Reduction of Mild, Moderate, And Severe Vasomotor Symptoms From Baseline to Each Study Week	NA	fezolinetant|Placebo|Placebo	Drug|Drug|Drug	hot flashes	Hot Flashes|Menopause	Parallel Assignment	Interventional	Treatment	Randomized	A Dose-ranging Study of the Efficacy of ESN364 in Postmenopausal Women Suffering Vasomotor Symptoms (Hot Flashes)	8	LSMean difference	27.1	0.0001	MMRM	13.64	40.59	95	Standard Error of the Mean	6.85	Female	356	Completed	Phase 2
NCT03192176	4316881	7902622	Mean Percent Reduction of Mild, Moderate, And Severe Vasomotor Symptoms From Baseline to Each Study Week	NA	fezolinetant|Placebo|Placebo	Drug|Drug|Drug	hot flashes	Hot Flashes|Menopause	Parallel Assignment	Interventional	Treatment	Randomized	A Dose-ranging Study of the Efficacy of ESN364 in Postmenopausal Women Suffering Vasomotor Symptoms (Hot Flashes)	8	LSMean difference	20.4	0.0022	MMRM	7.38	33.5	95	Standard Error of the Mean	6.64	Female	356	Completed	Phase 2
NCT03192176	4316898	7902622	Mean Percent Reduction of Mild, Moderate, And Severe Vasomotor Symptoms From Baseline to Each Study Week	NA	fezolinetant|Placebo|Placebo	Drug|Drug|Drug	hot flashes	Hot Flashes|Menopause	Parallel Assignment	Interventional	Treatment	Randomized	A Dose-ranging Study of the Efficacy of ESN364 in Postmenopausal Women Suffering Vasomotor Symptoms (Hot Flashes)	8	LSMean difference	33.3	0.0001	MMRM	18.66	48	95	Standard Error of the Mean	7.46	Female	356	Completed	Phase 2
NCT03192176	4316859	7902622	Mean Percent Reduction of Mild, Moderate, And Severe Vasomotor Symptoms From Baseline to Each Study Week	NA	fezolinetant|Placebo|Placebo	Drug|Drug|Drug	hot flashes	Hot Flashes|Menopause	Parallel Assignment	Interventional	Treatment	Randomized	A Dose-ranging Study of the Efficacy of ESN364 in Postmenopausal Women Suffering Vasomotor Symptoms (Hot Flashes)	8	LSMean difference	20.7	0.0015	MMRM	8	33.37	95	Standard Error of the Mean	6.45	Female	356	Completed	Phase 2
NCT03192176	4316905	7902622	Mean Percent Reduction of Mild, Moderate, And Severe Vasomotor Symptoms From Baseline to Each Study Week	NA	fezolinetant|Placebo|Placebo	Drug|Drug|Drug	hot flashes	Hot Flashes|Menopause	Parallel Assignment	Interventional	Treatment	Randomized	A Dose-ranging Study of the Efficacy of ESN364 in Postmenopausal Women Suffering Vasomotor Symptoms (Hot Flashes)	8	LSMean difference	36.9	0.0001	MMRM	22.07	51.77	95	Standard Error of the Mean	7.55	Female	356	Completed	Phase 2
NCT03192176	4316874	7902622	Mean Percent Reduction of Mild, Moderate, And Severe Vasomotor Symptoms From Baseline to Each Study Week	NA	fezolinetant|Placebo|Placebo	Drug|Drug|Drug	hot flashes	Hot Flashes|Menopause	Parallel Assignment	Interventional	Treatment	Randomized	A Dose-ranging Study of the Efficacy of ESN364 in Postmenopausal Women Suffering Vasomotor Symptoms (Hot Flashes)	8	LSMean difference	21.2	0.0023	MMRM	7.6	34.71	95	Standard Error of the Mean	6.89	Female	356	Completed	Phase 2
NCT03192176	4316843	7902622	Mean Percent Reduction of Mild, Moderate, And Severe Vasomotor Symptoms From Baseline to Each Study Week	NA	fezolinetant|Placebo|Placebo	Drug|Drug|Drug	hot flashes	Hot Flashes|Menopause	Parallel Assignment	Interventional	Treatment	Randomized	A Dose-ranging Study of the Efficacy of ESN364 in Postmenopausal Women Suffering Vasomotor Symptoms (Hot Flashes)	8	LSMean difference	17	0.0087	MMRM	4.32	29.62	95	Standard Error of the Mean	6.43	Female	356	Completed	Phase 2
NCT03192176	4316848	7902622	Mean Percent Reduction of Mild, Moderate, And Severe Vasomotor Symptoms From Baseline to Each Study Week	NA	fezolinetant|Placebo|Placebo	Drug|Drug|Drug	hot flashes	Hot Flashes|Menopause	Parallel Assignment	Interventional	Treatment	Randomized	A Dose-ranging Study of the Efficacy of ESN364 in Postmenopausal Women Suffering Vasomotor Symptoms (Hot Flashes)	8	LSMean difference	29.9	0.0001	MMRM	16.94	42.81	95	Standard Error of the Mean	6.58	Female	356	Completed	Phase 2
NCT03192176	4316827	7902622	Mean Percent Reduction of Mild, Moderate, And Severe Vasomotor Symptoms From Baseline to Each Study Week	NA	fezolinetant|Placebo|Placebo	Drug|Drug|Drug	hot flashes	Hot Flashes|Menopause	Parallel Assignment	Interventional	Treatment	Randomized	A Dose-ranging Study of the Efficacy of ESN364 in Postmenopausal Women Suffering Vasomotor Symptoms (Hot Flashes)	8	LSMean difference	3.9	0.6378	MMRM	-12.4	20.21	95	Standard Error of the Mean	8.28	Female	356	Completed	Phase 2
NCT03192176	4316839	7902622	Mean Percent Reduction of Mild, Moderate, And Severe Vasomotor Symptoms From Baseline to Each Study Week	NA	fezolinetant|Placebo|Placebo	Drug|Drug|Drug	hot flashes	Hot Flashes|Menopause	Parallel Assignment	Interventional	Treatment	Randomized	A Dose-ranging Study of the Efficacy of ESN364 in Postmenopausal Women Suffering Vasomotor Symptoms (Hot Flashes)	8	LSMean difference	21.9	0.0008	MMRM	9.21	34.62	95	Standard Error of the Mean	6.46	Female	356	Completed	Phase 2
NCT03192176	4316878	7902622	Mean Percent Reduction of Mild, Moderate, And Severe Vasomotor Symptoms From Baseline to Each Study Week	NA	fezolinetant|Placebo|Placebo	Drug|Drug|Drug	hot flashes	Hot Flashes|Menopause	Parallel Assignment	Interventional	Treatment	Randomized	A Dose-ranging Study of the Efficacy of ESN364 in Postmenopausal Women Suffering Vasomotor Symptoms (Hot Flashes)	8	LSMean difference	22.9	0.0009	MMRM	9.41	36.47	95	Standard Error of the Mean	6.88	Female	356	Completed	Phase 2
NCT03192176	4316921	7902622	Mean Percent Reduction of Mild, Moderate, And Severe Vasomotor Symptoms From Baseline to Each Study Week	NA	fezolinetant|Placebo|Placebo	Drug|Drug|Drug	hot flashes	Hot Flashes|Menopause	Parallel Assignment	Interventional	Treatment	Randomized	A Dose-ranging Study of the Efficacy of ESN364 in Postmenopausal Women Suffering Vasomotor Symptoms (Hot Flashes)	8	LSMean difference	14.6	0.0388	MMRM	0.76	28.49	95	Standard Error of the Mean	7.05	Female	356	Completed	Phase 2
NCT03192176	4316835	7902622	Mean Percent Reduction of Mild, Moderate, And Severe Vasomotor Symptoms From Baseline to Each Study Week	NA	fezolinetant|Placebo|Placebo	Drug|Drug|Drug	hot flashes	Hot Flashes|Menopause	Parallel Assignment	Interventional	Treatment	Randomized	A Dose-ranging Study of the Efficacy of ESN364 in Postmenopausal Women Suffering Vasomotor Symptoms (Hot Flashes)	8	LSMean difference	1.5	0.8407	MMRM	-13.44	16.5	95	Standard Error of the Mean	7.61	Female	356	Completed	Phase 2
NCT03192176	4316916	7902622	Mean Percent Reduction of Mild, Moderate, And Severe Vasomotor Symptoms From Baseline to Each Study Week	NA	fezolinetant|Placebo|Placebo	Drug|Drug|Drug	hot flashes	Hot Flashes|Menopause	Parallel Assignment	Interventional	Treatment	Randomized	A Dose-ranging Study of the Efficacy of ESN364 in Postmenopausal Women Suffering Vasomotor Symptoms (Hot Flashes)	8	LSMean difference	25.6	0.0003	MMRM	11.65	39.47	95	Standard Error of the Mean	7.07	Female	356	Completed	Phase 2
NCT03192176	4316907	7902622	Mean Percent Reduction of Mild, Moderate, And Severe Vasomotor Symptoms From Baseline to Each Study Week	NA	fezolinetant|Placebo|Placebo	Drug|Drug|Drug	hot flashes	Hot Flashes|Menopause	Parallel Assignment	Interventional	Treatment	Randomized	A Dose-ranging Study of the Efficacy of ESN364 in Postmenopausal Women Suffering Vasomotor Symptoms (Hot Flashes)	8	LSMean difference	20.2	0.0078	MMRM	5.36	35.07	95	Standard Error of the Mean	7.55	Female	356	Completed	Phase 2
NCT03192176	4316889	7902622	Mean Percent Reduction of Mild, Moderate, And Severe Vasomotor Symptoms From Baseline to Each Study Week	NA	fezolinetant|Placebo|Placebo	Drug|Drug|Drug	hot flashes	Hot Flashes|Menopause	Parallel Assignment	Interventional	Treatment	Randomized	A Dose-ranging Study of the Efficacy of ESN364 in Postmenopausal Women Suffering Vasomotor Symptoms (Hot Flashes)	8	LSMean difference	19.1	0.0086	MMRM	4.88	33.23	95	Standard Error of the Mean	7.2	Female	356	Completed	Phase 2
NCT03192176	4316853	7902622	Mean Percent Reduction of Mild, Moderate, And Severe Vasomotor Symptoms From Baseline to Each Study Week	NA	fezolinetant|Placebo|Placebo	Drug|Drug|Drug	hot flashes	Hot Flashes|Menopause	Parallel Assignment	Interventional	Treatment	Randomized	A Dose-ranging Study of the Efficacy of ESN364 in Postmenopausal Women Suffering Vasomotor Symptoms (Hot Flashes)	8	LSMean difference	21.2	0.0017	MMRM	7.99	34.34	95	Standard Error of the Mean	6.7	Female	356	Completed	Phase 2
NCT03192176	4316865	7902622	Mean Percent Reduction of Mild, Moderate, And Severe Vasomotor Symptoms From Baseline to Each Study Week	NA	fezolinetant|Placebo|Placebo	Drug|Drug|Drug	hot flashes	Hot Flashes|Menopause	Parallel Assignment	Interventional	Treatment	Randomized	A Dose-ranging Study of the Efficacy of ESN364 in Postmenopausal Women Suffering Vasomotor Symptoms (Hot Flashes)	8	LSMean difference	11.8	0.0689	MMRM	-0.92	24.53	95	Standard Error of the Mean	6.47	Female	356	Completed	Phase 2
NCT03192176	4317022	7902623	Change From Baseline in The Hot Flash Score of Moderate and Severe VMS to Each Study Week	NA	fezolinetant|Placebo|Placebo	Drug|Drug|Drug	hot flashes	Hot Flashes|Menopause	Parallel Assignment	Interventional	Treatment	Randomized	A Dose-ranging Study of the Efficacy of ESN364 in Postmenopausal Women Suffering Vasomotor Symptoms (Hot Flashes)	8	LSMean difference	-3.7	0.063	MMRM	-7.65	0.2	95	Standard Error of the Mean	2	Female	356	Completed	Phase 2
NCT03192176	4316999	7902623	Change From Baseline in The Hot Flash Score of Moderate and Severe VMS to Each Study Week	NA	fezolinetant|Placebo|Placebo	Drug|Drug|Drug	hot flashes	Hot Flashes|Menopause	Parallel Assignment	Interventional	Treatment	Randomized	A Dose-ranging Study of the Efficacy of ESN364 in Postmenopausal Women Suffering Vasomotor Symptoms (Hot Flashes)	8	LSMean difference	-7.1	0.0005	MMRM	-11.12	-3.13	95	Standard Error of the Mean	2.03	Female	356	Completed	Phase 2
NCT03192176	4316961	7902623	Change From Baseline in The Hot Flash Score of Moderate and Severe VMS to Each Study Week	NA	fezolinetant|Placebo|Placebo	Drug|Drug|Drug	hot flashes	Hot Flashes|Menopause	Parallel Assignment	Interventional	Treatment	Randomized	A Dose-ranging Study of the Efficacy of ESN364 in Postmenopausal Women Suffering Vasomotor Symptoms (Hot Flashes)	8	LSMean difference	-6.8	0.0004	MMRM	-10.62	-3.05	95	Standard Error of the Mean	1.93	Female	356	Completed	Phase 2
NCT03192176	4317004	7902623	Change From Baseline in The Hot Flash Score of Moderate and Severe VMS to Each Study Week	NA	fezolinetant|Placebo|Placebo	Drug|Drug|Drug	hot flashes	Hot Flashes|Menopause	Parallel Assignment	Interventional	Treatment	Randomized	A Dose-ranging Study of the Efficacy of ESN364 in Postmenopausal Women Suffering Vasomotor Symptoms (Hot Flashes)	8	LSMean difference	-8.8	0.0001	MMRM	-12.77	-4.73	95	Standard Error of the Mean	2.04	Female	356	Completed	Phase 2
NCT03192176	4317011	7902623	Change From Baseline in The Hot Flash Score of Moderate and Severe VMS to Each Study Week	NA	fezolinetant|Placebo|Placebo	Drug|Drug|Drug	hot flashes	Hot Flashes|Menopause	Parallel Assignment	Interventional	Treatment	Randomized	A Dose-ranging Study of the Efficacy of ESN364 in Postmenopausal Women Suffering Vasomotor Symptoms (Hot Flashes)	8	LSMean difference	-9.2	0.0001	MMRM	-13.27	-5.21	95	Standard Error of the Mean	2.05	Female	356	Completed	Phase 2
NCT03192176	4316982	7902623	Change From Baseline in The Hot Flash Score of Moderate and Severe VMS to Each Study Week	NA	fezolinetant|Placebo|Placebo	Drug|Drug|Drug	hot flashes	Hot Flashes|Menopause	Parallel Assignment	Interventional	Treatment	Randomized	A Dose-ranging Study of the Efficacy of ESN364 in Postmenopausal Women Suffering Vasomotor Symptoms (Hot Flashes)	8	LSMean difference	-7	0.0004	MMRM	-10.79	-3.13	95	Standard Error of the Mean	1.95	Female	356	Completed	Phase 2
NCT03192176	4317023	7902623	Change From Baseline in The Hot Flash Score of Moderate and Severe VMS to Each Study Week	NA	fezolinetant|Placebo|Placebo	Drug|Drug|Drug	hot flashes	Hot Flashes|Menopause	Parallel Assignment	Interventional	Treatment	Randomized	A Dose-ranging Study of the Efficacy of ESN364 in Postmenopausal Women Suffering Vasomotor Symptoms (Hot Flashes)	8	LSMean difference	-10.7	0.0001	MMRM	-14.58	-6.75	95	Standard Error of the Mean	1.99	Female	356	Completed	Phase 2
NCT03192176	4316989	7902623	Change From Baseline in The Hot Flash Score of Moderate and Severe VMS to Each Study Week	NA	fezolinetant|Placebo|Placebo	Drug|Drug|Drug	hot flashes	Hot Flashes|Menopause	Parallel Assignment	Interventional	Treatment	Randomized	A Dose-ranging Study of the Efficacy of ESN364 in Postmenopausal Women Suffering Vasomotor Symptoms (Hot Flashes)	8	LSMean difference	-7.5	0.0001	MMRM	-11.29	-3.75	95	Standard Error of the Mean	1.92	Female	356	Completed	Phase 2
NCT03192176	4316971	7902623	Change From Baseline in The Hot Flash Score of Moderate and Severe VMS to Each Study Week	NA	fezolinetant|Placebo|Placebo	Drug|Drug|Drug	hot flashes	Hot Flashes|Menopause	Parallel Assignment	Interventional	Treatment	Randomized	A Dose-ranging Study of the Efficacy of ESN364 in Postmenopausal Women Suffering Vasomotor Symptoms (Hot Flashes)	8	LSMean difference	-5.2	0.0076	MMRM	-8.98	-1.39	95	Standard Error of the Mean	1.93	Female	356	Completed	Phase 2
NCT03192176	4316962	7902623	Change From Baseline in The Hot Flash Score of Moderate and Severe VMS to Each Study Week	NA	fezolinetant|Placebo|Placebo	Drug|Drug|Drug	hot flashes	Hot Flashes|Menopause	Parallel Assignment	Interventional	Treatment	Randomized	A Dose-ranging Study of the Efficacy of ESN364 in Postmenopausal Women Suffering Vasomotor Symptoms (Hot Flashes)	8	LSMean difference	-6	0.0018	MMRM	-9.76	-2.25	95	Standard Error of the Mean	1.91	Female	356	Completed	Phase 2
NCT03192176	4316988	7902623	Change From Baseline in The Hot Flash Score of Moderate and Severe VMS to Each Study Week	NA	fezolinetant|Placebo|Placebo	Drug|Drug|Drug	hot flashes	Hot Flashes|Menopause	Parallel Assignment	Interventional	Treatment	Randomized	A Dose-ranging Study of the Efficacy of ESN364 in Postmenopausal Women Suffering Vasomotor Symptoms (Hot Flashes)	8	LSMean difference	-8.9	0.0001	MMRM	-12.69	-5.03	95	Standard Error of the Mean	1.95	Female	356	Completed	Phase 2
NCT03192176	4316922	7902623	Change From Baseline in The Hot Flash Score of Moderate and Severe VMS to Each Study Week	NA	fezolinetant|Placebo|Placebo	Drug|Drug|Drug	hot flashes	Hot Flashes|Menopause	Parallel Assignment	Interventional	Treatment	Randomized	A Dose-ranging Study of the Efficacy of ESN364 in Postmenopausal Women Suffering Vasomotor Symptoms (Hot Flashes)	8	LSMean difference	0	0.9848	MMRM	-4.19	4.27	95	Standard Error of the Mean	2.15	Female	356	Completed	Phase 2
NCT03192176	4316992	7902623	Change From Baseline in The Hot Flash Score of Moderate and Severe VMS to Each Study Week	NA	fezolinetant|Placebo|Placebo	Drug|Drug|Drug	hot flashes	Hot Flashes|Menopause	Parallel Assignment	Interventional	Treatment	Randomized	A Dose-ranging Study of the Efficacy of ESN364 in Postmenopausal Women Suffering Vasomotor Symptoms (Hot Flashes)	8	LSMean difference	-6.4	0.001	MMRM	-10.16	-2.6	95	Standard Error of the Mean	1.92	Female	356	Completed	Phase 2
NCT03192176	4316942	7902623	Change From Baseline in The Hot Flash Score of Moderate and Severe VMS to Each Study Week	NA	fezolinetant|Placebo|Placebo	Drug|Drug|Drug	hot flashes	Hot Flashes|Menopause	Parallel Assignment	Interventional	Treatment	Randomized	A Dose-ranging Study of the Efficacy of ESN364 in Postmenopausal Women Suffering Vasomotor Symptoms (Hot Flashes)	8	LSMean difference	-6	0.0054	MMRM	-10.26	-1.8	95	Standard Error of the Mean	2.15	Female	356	Completed	Phase 2
NCT03192176	4316968	7902623	Change From Baseline in The Hot Flash Score of Moderate and Severe VMS to Each Study Week	NA	fezolinetant|Placebo|Placebo	Drug|Drug|Drug	hot flashes	Hot Flashes|Menopause	Parallel Assignment	Interventional	Treatment	Randomized	A Dose-ranging Study of the Efficacy of ESN364 in Postmenopausal Women Suffering Vasomotor Symptoms (Hot Flashes)	8	LSMean difference	-6.4	0.0007	MMRM	-10.02	-2.71	95	Standard Error of the Mean	1.86	Female	356	Completed	Phase 2
NCT03192176	4316940	7902623	Change From Baseline in The Hot Flash Score of Moderate and Severe VMS to Each Study Week	NA	fezolinetant|Placebo|Placebo	Drug|Drug|Drug	hot flashes	Hot Flashes|Menopause	Parallel Assignment	Interventional	Treatment	Randomized	A Dose-ranging Study of the Efficacy of ESN364 in Postmenopausal Women Suffering Vasomotor Symptoms (Hot Flashes)	8	LSMean difference	-2.8	0.2106	MMRM	-7.13	1.58	95	Standard Error of the Mean	2.21	Female	356	Completed	Phase 2
NCT03192176	4316930	7902623	Change From Baseline in The Hot Flash Score of Moderate and Severe VMS to Each Study Week	NA	fezolinetant|Placebo|Placebo	Drug|Drug|Drug	hot flashes	Hot Flashes|Menopause	Parallel Assignment	Interventional	Treatment	Randomized	A Dose-ranging Study of the Efficacy of ESN364 in Postmenopausal Women Suffering Vasomotor Symptoms (Hot Flashes)	8	LSMean difference	-4.9	0.0338	MMRM	-9.46	-0.38	95	Standard Error of the Mean	2.31	Female	356	Completed	Phase 2
NCT03192176	4316969	7902623	Change From Baseline in The Hot Flash Score of Moderate and Severe VMS to Each Study Week	NA	fezolinetant|Placebo|Placebo	Drug|Drug|Drug	hot flashes	Hot Flashes|Menopause	Parallel Assignment	Interventional	Treatment	Randomized	A Dose-ranging Study of the Efficacy of ESN364 in Postmenopausal Women Suffering Vasomotor Symptoms (Hot Flashes)	8	LSMean difference	-5.8	0.0019	MMRM	-9.42	-2.16	95	Standard Error of the Mean	1.84	Female	356	Completed	Phase 2
NCT03192176	4316946	7902623	Change From Baseline in The Hot Flash Score of Moderate and Severe VMS to Each Study Week	NA	fezolinetant|Placebo|Placebo	Drug|Drug|Drug	hot flashes	Hot Flashes|Menopause	Parallel Assignment	Interventional	Treatment	Randomized	A Dose-ranging Study of the Efficacy of ESN364 in Postmenopausal Women Suffering Vasomotor Symptoms (Hot Flashes)	8	LSMean difference	-8.1	0.0001	MMRM	-11.8	-4.49	95	Standard Error of the Mean	1.86	Female	356	Completed	Phase 2
NCT03192176	4316964	7902623	Change From Baseline in The Hot Flash Score of Moderate and Severe VMS to Each Study Week	NA	fezolinetant|Placebo|Placebo	Drug|Drug|Drug	hot flashes	Hot Flashes|Menopause	Parallel Assignment	Interventional	Treatment	Randomized	A Dose-ranging Study of the Efficacy of ESN364 in Postmenopausal Women Suffering Vasomotor Symptoms (Hot Flashes)	8	LSMean difference	-4.7	0.0113	MMRM	-8.32	-1.07	95	Standard Error of the Mean	1.84	Female	356	Completed	Phase 2
NCT03192176	4316934	7902623	Change From Baseline in The Hot Flash Score of Moderate and Severe VMS to Each Study Week	NA	fezolinetant|Placebo|Placebo	Drug|Drug|Drug	hot flashes	Hot Flashes|Menopause	Parallel Assignment	Interventional	Treatment	Randomized	A Dose-ranging Study of the Efficacy of ESN364 in Postmenopausal Women Suffering Vasomotor Symptoms (Hot Flashes)	8	LSMean difference	-1.8	0.4194	MMRM	-6.13	2.56	95	Standard Error of the Mean	2.21	Female	356	Completed	Phase 2
NCT03192176	4316943	7902623	Change From Baseline in The Hot Flash Score of Moderate and Severe VMS to Each Study Week	NA	fezolinetant|Placebo|Placebo	Drug|Drug|Drug	hot flashes	Hot Flashes|Menopause	Parallel Assignment	Interventional	Treatment	Randomized	A Dose-ranging Study of the Efficacy of ESN364 in Postmenopausal Women Suffering Vasomotor Symptoms (Hot Flashes)	8	LSMean difference	-6.1	0.0008	MMRM	-9.71	-2.56	95	Standard Error of the Mean	1.82	Female	356	Completed	Phase 2
NCT03192176	4316987	7902623	Change From Baseline in The Hot Flash Score of Moderate and Severe VMS to Each Study Week	NA	fezolinetant|Placebo|Placebo	Drug|Drug|Drug	hot flashes	Hot Flashes|Menopause	Parallel Assignment	Interventional	Treatment	Randomized	A Dose-ranging Study of the Efficacy of ESN364 in Postmenopausal Women Suffering Vasomotor Symptoms (Hot Flashes)	8	LSMean difference	-5.8	0.003	MMRM	-9.62	-1.99	95	Standard Error of the Mean	1.94	Female	356	Completed	Phase 2
NCT03192176	4316974	7902623	Change From Baseline in The Hot Flash Score of Moderate and Severe VMS to Each Study Week	NA	fezolinetant|Placebo|Placebo	Drug|Drug|Drug	hot flashes	Hot Flashes|Menopause	Parallel Assignment	Interventional	Treatment	Randomized	A Dose-ranging Study of the Efficacy of ESN364 in Postmenopausal Women Suffering Vasomotor Symptoms (Hot Flashes)	8	LSMean difference	-7.2	0.0003	MMRM	-11.09	-3.32	95	Standard Error of the Mean	1.97	Female	356	Completed	Phase 2
NCT03192176	4317024	7902623	Change From Baseline in The Hot Flash Score of Moderate and Severe VMS to Each Study Week	NA	fezolinetant|Placebo|Placebo	Drug|Drug|Drug	hot flashes	Hot Flashes|Menopause	Parallel Assignment	Interventional	Treatment	Randomized	A Dose-ranging Study of the Efficacy of ESN364 in Postmenopausal Women Suffering Vasomotor Symptoms (Hot Flashes)	8	LSMean difference	-9.2	0.0001	MMRM	-13.06	-5.34	95	Standard Error of the Mean	1.96	Female	356	Completed	Phase 2
NCT03192176	4317006	7902623	Change From Baseline in The Hot Flash Score of Moderate and Severe VMS to Each Study Week	NA	fezolinetant|Placebo|Placebo	Drug|Drug|Drug	hot flashes	Hot Flashes|Menopause	Parallel Assignment	Interventional	Treatment	Randomized	A Dose-ranging Study of the Efficacy of ESN364 in Postmenopausal Women Suffering Vasomotor Symptoms (Hot Flashes)	8	LSMean difference	-6.6	0.0012	MMRM	-10.65	-2.64	95	Standard Error of the Mean	2.04	Female	356	Completed	Phase 2
NCT03192176	4317026	7902623	Change From Baseline in The Hot Flash Score of Moderate and Severe VMS to Each Study Week	NA	fezolinetant|Placebo|Placebo	Drug|Drug|Drug	hot flashes	Hot Flashes|Menopause	Parallel Assignment	Interventional	Treatment	Randomized	A Dose-ranging Study of the Efficacy of ESN364 in Postmenopausal Women Suffering Vasomotor Symptoms (Hot Flashes)	8	LSMean difference	-5.2	0.0089	MMRM	-9.01	-1.3	95	Standard Error of the Mean	1.96	Female	356	Completed	Phase 2
NCT03192176	4317014	7902623	Change From Baseline in The Hot Flash Score of Moderate and Severe VMS to Each Study Week	NA	fezolinetant|Placebo|Placebo	Drug|Drug|Drug	hot flashes	Hot Flashes|Menopause	Parallel Assignment	Interventional	Treatment	Randomized	A Dose-ranging Study of the Efficacy of ESN364 in Postmenopausal Women Suffering Vasomotor Symptoms (Hot Flashes)	8	LSMean difference	-6.5	0.0012	MMRM	-10.45	-2.6	95	Standard Error of the Mean	1.99	Female	356	Completed	Phase 2
NCT03192176	4317021	7902623	Change From Baseline in The Hot Flash Score of Moderate and Severe VMS to Each Study Week	NA	fezolinetant|Placebo|Placebo	Drug|Drug|Drug	hot flashes	Hot Flashes|Menopause	Parallel Assignment	Interventional	Treatment	Randomized	A Dose-ranging Study of the Efficacy of ESN364 in Postmenopausal Women Suffering Vasomotor Symptoms (Hot Flashes)	8	LSMean difference	-7.2	0.0003	MMRM	-11.04	-3.3	95	Standard Error of the Mean	1.97	Female	356	Completed	Phase 2
NCT03192176	4316959	7902623	Change From Baseline in The Hot Flash Score of Moderate and Severe VMS to Each Study Week	NA	fezolinetant|Placebo|Placebo	Drug|Drug|Drug	hot flashes	Hot Flashes|Menopause	Parallel Assignment	Interventional	Treatment	Randomized	A Dose-ranging Study of the Efficacy of ESN364 in Postmenopausal Women Suffering Vasomotor Symptoms (Hot Flashes)	8	LSMean difference	-5.6	0.0044	MMRM	-9.4	-1.75	95	Standard Error of the Mean	1.94	Female	356	Completed	Phase 2
NCT03192176	4316956	7902623	Change From Baseline in The Hot Flash Score of Moderate and Severe VMS to Each Study Week	NA	fezolinetant|Placebo|Placebo	Drug|Drug|Drug	hot flashes	Hot Flashes|Menopause	Parallel Assignment	Interventional	Treatment	Randomized	A Dose-ranging Study of the Efficacy of ESN364 in Postmenopausal Women Suffering Vasomotor Symptoms (Hot Flashes)	8	LSMean difference	-5.2	0.0059	MMRM	-8.81	-1.49	95	Standard Error of the Mean	1.86	Female	356	Completed	Phase 2
NCT03192176	4316936	7902623	Change From Baseline in The Hot Flash Score of Moderate and Severe VMS to Each Study Week	NA	fezolinetant|Placebo|Placebo	Drug|Drug|Drug	hot flashes	Hot Flashes|Menopause	Parallel Assignment	Interventional	Treatment	Randomized	A Dose-ranging Study of the Efficacy of ESN364 in Postmenopausal Women Suffering Vasomotor Symptoms (Hot Flashes)	8	LSMean difference	-2.6	0.2224	MMRM	-6.86	1.6	95	Standard Error of the Mean	2.15	Female	356	Completed	Phase 2
NCT03192176	4316929	7902623	Change From Baseline in The Hot Flash Score of Moderate and Severe VMS to Each Study Week	NA	fezolinetant|Placebo|Placebo	Drug|Drug|Drug	hot flashes	Hot Flashes|Menopause	Parallel Assignment	Interventional	Treatment	Randomized	A Dose-ranging Study of the Efficacy of ESN364 in Postmenopausal Women Suffering Vasomotor Symptoms (Hot Flashes)	8	LSMean difference	-2.3	0.3026	MMRM	-6.64	2.07	95	Standard Error of the Mean	2.21	Female	356	Completed	Phase 2
NCT03192176	4317001	7902623	Change From Baseline in The Hot Flash Score of Moderate and Severe VMS to Each Study Week	NA	fezolinetant|Placebo|Placebo	Drug|Drug|Drug	hot flashes	Hot Flashes|Menopause	Parallel Assignment	Interventional	Treatment	Randomized	A Dose-ranging Study of the Efficacy of ESN364 in Postmenopausal Women Suffering Vasomotor Symptoms (Hot Flashes)	8	LSMean difference	-6.9	0.001	MMRM	-10.92	-2.78	95	Standard Error of the Mean	2.07	Female	356	Completed	Phase 2
NCT03192176	4316957	7902623	Change From Baseline in The Hot Flash Score of Moderate and Severe VMS to Each Study Week	NA	fezolinetant|Placebo|Placebo	Drug|Drug|Drug	hot flashes	Hot Flashes|Menopause	Parallel Assignment	Interventional	Treatment	Randomized	A Dose-ranging Study of the Efficacy of ESN364 in Postmenopausal Women Suffering Vasomotor Symptoms (Hot Flashes)	8	LSMean difference	-5.8	0.0025	MMRM	-9.57	-2.07	95	Standard Error of the Mean	1.91	Female	356	Completed	Phase 2
NCT03192176	4316938	7902623	Change From Baseline in The Hot Flash Score of Moderate and Severe VMS to Each Study Week	NA	fezolinetant|Placebo|Placebo	Drug|Drug|Drug	hot flashes	Hot Flashes|Menopause	Parallel Assignment	Interventional	Treatment	Randomized	A Dose-ranging Study of the Efficacy of ESN364 in Postmenopausal Women Suffering Vasomotor Symptoms (Hot Flashes)	8	LSMean difference	-6.7	0.0029	MMRM	-11.02	-2.29	95	Standard Error of the Mean	2.22	Female	356	Completed	Phase 2
NCT03192176	4316933	7902623	Change From Baseline in The Hot Flash Score of Moderate and Severe VMS to Each Study Week	NA	fezolinetant|Placebo|Placebo	Drug|Drug|Drug	hot flashes	Hot Flashes|Menopause	Parallel Assignment	Interventional	Treatment	Randomized	A Dose-ranging Study of the Efficacy of ESN364 in Postmenopausal Women Suffering Vasomotor Symptoms (Hot Flashes)	8	LSMean difference	-2	0.3759	MMRM	-6.55	2.48	95	Standard Error of the Mean	2.29	Female	356	Completed	Phase 2
NCT03192176	4316979	7902623	Change From Baseline in The Hot Flash Score of Moderate and Severe VMS to Each Study Week	NA	fezolinetant|Placebo|Placebo	Drug|Drug|Drug	hot flashes	Hot Flashes|Menopause	Parallel Assignment	Interventional	Treatment	Randomized	A Dose-ranging Study of the Efficacy of ESN364 in Postmenopausal Women Suffering Vasomotor Symptoms (Hot Flashes)	8	LSMean difference	-6.8	0.0006	MMRM	-10.6	-2.94	95	Standard Error of the Mean	1.95	Female	356	Completed	Phase 2
NCT03192176	4317000	7902623	Change From Baseline in The Hot Flash Score of Moderate and Severe VMS to Each Study Week	NA	fezolinetant|Placebo|Placebo	Drug|Drug|Drug	hot flashes	Hot Flashes|Menopause	Parallel Assignment	Interventional	Treatment	Randomized	A Dose-ranging Study of the Efficacy of ESN364 in Postmenopausal Women Suffering Vasomotor Symptoms (Hot Flashes)	8	LSMean difference	-8.5	0.0001	MMRM	-12.49	-4.46	95	Standard Error of the Mean	2.04	Female	356	Completed	Phase 2
NCT03192176	4316986	7902623	Change From Baseline in The Hot Flash Score of Moderate and Severe VMS to Each Study Week	NA	fezolinetant|Placebo|Placebo	Drug|Drug|Drug	hot flashes	Hot Flashes|Menopause	Parallel Assignment	Interventional	Treatment	Randomized	A Dose-ranging Study of the Efficacy of ESN364 in Postmenopausal Women Suffering Vasomotor Symptoms (Hot Flashes)	8	LSMean difference	-7.1	0.0002	MMRM	-10.92	-3.37	95	Standard Error of the Mean	1.92	Female	356	Completed	Phase 2
NCT03192176	4316981	7902623	Change From Baseline in The Hot Flash Score of Moderate and Severe VMS to Each Study Week	NA	fezolinetant|Placebo|Placebo	Drug|Drug|Drug	hot flashes	Hot Flashes|Menopause	Parallel Assignment	Interventional	Treatment	Randomized	A Dose-ranging Study of the Efficacy of ESN364 in Postmenopausal Women Suffering Vasomotor Symptoms (Hot Flashes)	8	LSMean difference	-8.9	0.0001	MMRM	-12.74	-4.97	95	Standard Error of the Mean	1.98	Female	356	Completed	Phase 2
NCT03192176	4316976	7902623	Change From Baseline in The Hot Flash Score of Moderate and Severe VMS to Each Study Week	NA	fezolinetant|Placebo|Placebo	Drug|Drug|Drug	hot flashes	Hot Flashes|Menopause	Parallel Assignment	Interventional	Treatment	Randomized	A Dose-ranging Study of the Efficacy of ESN364 in Postmenopausal Women Suffering Vasomotor Symptoms (Hot Flashes)	8	LSMean difference	-3.7	0.0018	MMRM	-9.9	0.14	95	Standard Error of the Mean	1.93	Female	356	Completed	Phase 2
NCT03192176	4316980	7902623	Change From Baseline in The Hot Flash Score of Moderate and Severe VMS to Each Study Week	NA	fezolinetant|Placebo|Placebo	Drug|Drug|Drug	hot flashes	Hot Flashes|Menopause	Parallel Assignment	Interventional	Treatment	Randomized	A Dose-ranging Study of the Efficacy of ESN364 in Postmenopausal Women Suffering Vasomotor Symptoms (Hot Flashes)	8	LSMean difference	-5.9	0.0028	MMRM	-9.82	-2.07	95	Standard Error of the Mean	1.97	Female	356	Completed	Phase 2
NCT03192176	4316932	7902623	Change From Baseline in The Hot Flash Score of Moderate and Severe VMS to Each Study Week	NA	fezolinetant|Placebo|Placebo	Drug|Drug|Drug	hot flashes	Hot Flashes|Menopause	Parallel Assignment	Interventional	Treatment	Randomized	A Dose-ranging Study of the Efficacy of ESN364 in Postmenopausal Women Suffering Vasomotor Symptoms (Hot Flashes)	8	LSMean differencce	-2.8	0.2285	MMRM	-7.26	1.74	95	Standard Error of the Mean	2.29	Female	356	Completed	Phase 2
NCT03192176	4317009	7902623	Change From Baseline in The Hot Flash Score of Moderate and Severe VMS to Each Study Week	NA	fezolinetant|Placebo|Placebo	Drug|Drug|Drug	hot flashes	Hot Flashes|Menopause	Parallel Assignment	Interventional	Treatment	Randomized	A Dose-ranging Study of the Efficacy of ESN364 in Postmenopausal Women Suffering Vasomotor Symptoms (Hot Flashes)	8	LSMean difference	-10.2	0.0001	MMRM	-14.29	-6.11	95	Standard Error of the Mean	2.08	Female	356	Completed	Phase 2
NCT03192176	4316950	7902623	Change From Baseline in The Hot Flash Score of Moderate and Severe VMS to Each Study Week	NA	fezolinetant|Placebo|Placebo	Drug|Drug|Drug	hot flashes	Hot Flashes|Menopause	Parallel Assignment	Interventional	Treatment	Randomized	A Dose-ranging Study of the Efficacy of ESN364 in Postmenopausal Women Suffering Vasomotor Symptoms (Hot Flashes)	8	LSMean difference	-5.8	0.002	MMRM	-9.44	-2.13	95	Standard Error of the Mean	1.86	Female	356	Completed	Phase 2
NCT03192176	4316990	7902623	Change From Baseline in The Hot Flash Score of Moderate and Severe VMS to Each Study Week	NA	fezolinetant|Placebo|Placebo	Drug|Drug|Drug	hot flashes	Hot Flashes|Menopause	Parallel Assignment	Interventional	Treatment	Randomized	A Dose-ranging Study of the Efficacy of ESN364 in Postmenopausal Women Suffering Vasomotor Symptoms (Hot Flashes)	8	LSMean difference	-7.2	0.0002	MMRM	-10.94	-3.42	95	Standard Error of the Mean	1.91	Female	356	Completed	Phase 2
NCT03192176	4316955	7902623	Change From Baseline in The Hot Flash Score of Moderate and Severe VMS to Each Study Week	NA	fezolinetant|Placebo|Placebo	Drug|Drug|Drug	hot flashes	Hot Flashes|Menopause	Parallel Assignment	Interventional	Treatment	Randomized	A Dose-ranging Study of the Efficacy of ESN364 in Postmenopausal Women Suffering Vasomotor Symptoms (Hot Flashes)	8	LSMean difference	-6.4	0.0007	MMRM	-10.06	-2.74	95	Standard Error of the Mean	1.86	Female	356	Completed	Phase 2
NCT03192176	4317005	7902623	Change From Baseline in The Hot Flash Score of Moderate and Severe VMS to Each Study Week	NA	fezolinetant|Placebo|Placebo	Drug|Drug|Drug	hot flashes	Hot Flashes|Menopause	Parallel Assignment	Interventional	Treatment	Randomized	A Dose-ranging Study of the Efficacy of ESN364 in Postmenopausal Women Suffering Vasomotor Symptoms (Hot Flashes)	8	LSMean difference	-5.7	0.0053	MMRM	-9.72	-1.71	95	Standard Error of the Mean	2.04	Female	356	Completed	Phase 2
NCT03192176	4317020	7902623	Change From Baseline in The Hot Flash Score of Moderate and Severe VMS to Each Study Week	NA	fezolinetant|Placebo|Placebo	Drug|Drug|Drug	hot flashes	Hot Flashes|Menopause	Parallel Assignment	Interventional	Treatment	Randomized	A Dose-ranging Study of the Efficacy of ESN364 in Postmenopausal Women Suffering Vasomotor Symptoms (Hot Flashes)	8	LSMean difference	-6.7	0.0007	MMRM	-10.53	-2.84	95	Standard Error of the Mean	1.96	Female	356	Completed	Phase 2
NCT03192176	4316939	7902623	Change From Baseline in The Hot Flash Score of Moderate and Severe VMS to Each Study Week	NA	fezolinetant|Placebo|Placebo	Drug|Drug|Drug	hot flashes	Hot Flashes|Menopause	Parallel Assignment	Interventional	Treatment	Randomized	A Dose-ranging Study of the Efficacy of ESN364 in Postmenopausal Women Suffering Vasomotor Symptoms (Hot Flashes)	8	LSMean difference	-4	0.0685	LSMean difference	-8.39	0.31	95	Standard Error of the Mean	2.21	Female	356	Completed	Phase 2
NCT03192176	4317010	7902623	Change From Baseline in The Hot Flash Score of Moderate and Severe VMS to Each Study Week	NA	fezolinetant|Placebo|Placebo	Drug|Drug|Drug	hot flashes	Hot Flashes|Menopause	Parallel Assignment	Interventional	Treatment	Randomized	A Dose-ranging Study of the Efficacy of ESN364 in Postmenopausal Women Suffering Vasomotor Symptoms (Hot Flashes)	8	LSMean difference	-8.6	0.0001	MMRM	-12.57	-4.55	95	Standard Error of the Mean	2.04	Female	356	Completed	Phase 2
NCT03192176	4316972	7902623	Change From Baseline in The Hot Flash Score of Moderate and Severe VMS to Each Study Week	NA	fezolinetant|Placebo|Placebo	Drug|Drug|Drug	hot flashes	Hot Flashes|Menopause	Parallel Assignment	Interventional	Treatment	Randomized	A Dose-ranging Study of the Efficacy of ESN364 in Postmenopausal Women Suffering Vasomotor Symptoms (Hot Flashes)	8	LSMean difference	-6.1	0.002	MMRM	-9.88	-2.23	95	Standard Error of the Mean	1.94	Female	356	Completed	Phase 2
NCT03192176	4316958	7902623	Change From Baseline in The Hot Flash Score of Moderate and Severe VMS to Each Study Week	NA	fezolinetant|Placebo|Placebo	Drug|Drug|Drug	hot flashes	Hot Flashes|Menopause	Parallel Assignment	Interventional	Treatment	Randomized	A Dose-ranging Study of the Efficacy of ESN364 in Postmenopausal Women Suffering Vasomotor Symptoms (Hot Flashes)	8	LSMean difference	-6.6	0.0006	MMRM	-10.4	-2.84	95	Standard Error of the Mean	1.92	Female	356	Completed	Phase 2
NCT03192176	4316948	7902623	Change From Baseline in The Hot Flash Score of Moderate and Severe VMS to Each Study Week	NA	fezolinetant|Placebo|Placebo	Drug|Drug|Drug	hot flashes	Hot Flashes|Menopause	Parallel Assignment	Interventional	Treatment	Randomized	A Dose-ranging Study of the Efficacy of ESN364 in Postmenopausal Women Suffering Vasomotor Symptoms (Hot Flashes)	8	LSMean difference	-6.5	0.0004	MMRM	-10.06	-2.89	95	Standard Error of the Mean	1.82	Female	356	Completed	Phase 2
NCT03192176	4316937	7902623	Change From Baseline in The Hot Flash Score of Moderate and Severe VMS to Each Study Week	NA	fezolinetant|Placebo|Placebo	Drug|Drug|Drug	hot flashes	Hot Flashes|Menopause	Parallel Assignment	Interventional	Treatment	Randomized	A Dose-ranging Study of the Efficacy of ESN364 in Postmenopausal Women Suffering Vasomotor Symptoms (Hot Flashes)	8	LSMean difference	-5	0.0239	MMRM	-9.42	-0.67	95	Standard Error of the Mean	2.22	Female	356	Completed	Phase 2
NCT03192176	4317019	7902623	Change From Baseline in The Hot Flash Score of Moderate and Severe VMS to Each Study Week	NA	fezolinetant|Placebo|Placebo	Drug|Drug|Drug	hot flashes	Hot Flashes|Menopause	Parallel Assignment	Interventional	Treatment	Randomized	A Dose-ranging Study of the Efficacy of ESN364 in Postmenopausal Women Suffering Vasomotor Symptoms (Hot Flashes)	8	LSMean difference	-4.5	0.0231	MMRM	-8.43	-0.63	95	Standard Error of the Mean	1.98	Female	356	Completed	Phase 2
NCT03192176	4316991	7902623	Change From Baseline in The Hot Flash Score of Moderate and Severe VMS to Each Study Week	NA	fezolinetant|Placebo|Placebo	Drug|Drug|Drug	hot flashes	Hot Flashes|Menopause	Parallel Assignment	Interventional	Treatment	Randomized	A Dose-ranging Study of the Efficacy of ESN364 in Postmenopausal Women Suffering Vasomotor Symptoms (Hot Flashes)	8	LSMean difference	-5.2	0.0064	MMRM	-8.99	-1.48	95	Standard Error of the Mean	1.91	Female	356	Completed	Phase 2
NCT03192176	4316983	7902623	Change From Baseline in The Hot Flash Score of Moderate and Severe VMS to Each Study Week	NA	fezolinetant|Placebo|Placebo	Drug|Drug|Drug	hot flashes	Hot Flashes|Menopause	Parallel Assignment	Interventional	Treatment	Randomized	A Dose-ranging Study of the Efficacy of ESN364 in Postmenopausal Women Suffering Vasomotor Symptoms (Hot Flashes)	8	LSMean difference	-7.4	0.0002	MMRM	-11.24	-3.6	95	Standard Error of the Mean	1.94	Female	356	Completed	Phase 2
NCT03192176	4316993	7902623	Change From Baseline in The Hot Flash Score of Moderate and Severe VMS to Each Study Week	NA	fezolinetant|Placebo|Placebo	Drug|Drug|Drug	hot flashes	Hot Flashes|Menopause	Parallel Assignment	Interventional	Treatment	Randomized	A Dose-ranging Study of the Efficacy of ESN364 in Postmenopausal Women Suffering Vasomotor Symptoms (Hot Flashes)	8	LSMean difference	-7.7	0.0001	MMRM	-11.55	-3.95	95	Standard Error of the Mean	1.93	Female	356	Completed	Phase 2
NCT03192176	4316951	7902623	Change From Baseline in The Hot Flash Score of Moderate and Severe VMS to Each Study Week	NA	fezolinetant|Placebo|Placebo	Drug|Drug|Drug	hot flashes	Hot Flashes|Menopause	Parallel Assignment	Interventional	Treatment	Randomized	A Dose-ranging Study of the Efficacy of ESN364 in Postmenopausal Women Suffering Vasomotor Symptoms (Hot Flashes)	8	LSMean difference	-6.9	0.0003	MMRM	-10.56	-3.19	95	Standard Error of the Mean	1.87	Female	356	Completed	Phase 2
NCT03192176	4316931	7902623	Change From Baseline in The Hot Flash Score of Moderate and Severe VMS to Each Study Week	NA	fezolinetant|Placebo|Placebo	Drug|Drug|Drug	hot flashes	Hot Flashes|Menopause	Parallel Assignment	Interventional	Treatment	Randomized	A Dose-ranging Study of the Efficacy of ESN364 in Postmenopausal Women Suffering Vasomotor Symptoms (Hot Flashes)	8	LSMean difference	-6.2	0.0072	MMRM	-10.71	-1.7	95	Standard Error of the Mean	2.29	Female	356	Completed	Phase 2
NCT03192176	4316994	7902623	Change From Baseline in The Hot Flash Score of Moderate and Severe VMS to Each Study Week	NA	fezolinetant|Placebo|Placebo	Drug|Drug|Drug	hot flashes	Hot Flashes|Menopause	Parallel Assignment	Interventional	Treatment	Randomized	A Dose-ranging Study of the Efficacy of ESN364 in Postmenopausal Women Suffering Vasomotor Symptoms (Hot Flashes)	8	LSMean difference	-6.7	0.0007	MMRM	-10.54	-2.85	95	Standard Error of the Mean	1.95	Female	356	Completed	Phase 2
NCT03192176	4316966	7902623	Change From Baseline in The Hot Flash Score of Moderate and Severe VMS to Each Study Week	NA	fezolinetant|Placebo|Placebo	Drug|Drug|Drug	hot flashes	Hot Flashes|Menopause	Parallel Assignment	Interventional	Treatment	Randomized	A Dose-ranging Study of the Efficacy of ESN364 in Postmenopausal Women Suffering Vasomotor Symptoms (Hot Flashes)	8	LSMean difference	-4.2	0.0263	MMRM	-7.89	-0.5	95	Standard Error of the Mean	1.88	Female	356	Completed	Phase 2
NCT03192176	4317007	7902623	Change From Baseline in The Hot Flash Score of Moderate and Severe VMS to Each Study Week	NA	fezolinetant|Placebo|Placebo	Drug|Drug|Drug	hot flashes	Hot Flashes|Menopause	Parallel Assignment	Interventional	Treatment	Randomized	A Dose-ranging Study of the Efficacy of ESN364 in Postmenopausal Women Suffering Vasomotor Symptoms (Hot Flashes)	8	LSMean difference	-8.4	0.0001	MMRM	-12.44	-4.39	95	Standard Error of the Mean	2.05	Female	356	Completed	Phase 2
NCT03192176	4316998	7902623	Change From Baseline in The Hot Flash Score of Moderate and Severe VMS to Each Study Week	NA	fezolinetant|Placebo|Placebo	Drug|Drug|Drug	hot flashes	Hot Flashes|Menopause	Parallel Assignment	Interventional	Treatment	Randomized	A Dose-ranging Study of the Efficacy of ESN364 in Postmenopausal Women Suffering Vasomotor Symptoms (Hot Flashes)	8	LSMean difference	-5.4	0.0057	MMRM	-9.15	-1.58	95	Standard Error of the Mean	1.93	Female	356	Completed	Phase 2
NCT03192176	4316985	7902623	Change From Baseline in The Hot Flash Score of Moderate and Severe VMS to Each Study Week	NA	fezolinetant|Placebo|Placebo	Drug|Drug|Drug	hot flashes	Hot Flashes|Menopause	Parallel Assignment	Interventional	Treatment	Randomized	A Dose-ranging Study of the Efficacy of ESN364 in Postmenopausal Women Suffering Vasomotor Symptoms (Hot Flashes)	8	LSMean difference	-6.2	0.0013	MMRM	-9.91	-2.42	95	Standard Error of the Mean	1.9	Female	356	Completed	Phase 2
NCT03192176	4316960	7902623	Change From Baseline in The Hot Flash Score of Moderate and Severe VMS to Each Study Week	NA	fezolinetant|Placebo|Placebo	Drug|Drug|Drug	hot flashes	Hot Flashes|Menopause	Parallel Assignment	Interventional	Treatment	Randomized	A Dose-ranging Study of the Efficacy of ESN364 in Postmenopausal Women Suffering Vasomotor Symptoms (Hot Flashes)	8	LSMean difference	-7.6	0.0001	MMRM	-11.39	-3.73	95	Standard Error of the Mean	1.95	Female	356	Completed	Phase 2
NCT03192176	4317008	7902623	Change From Baseline in The Hot Flash Score of Moderate and Severe VMS to Each Study Week	NA	fezolinetant|Placebo|Placebo	Drug|Drug|Drug	hot flashes	Hot Flashes|Menopause	Parallel Assignment	Interventional	Treatment	Randomized	A Dose-ranging Study of the Efficacy of ESN364 in Postmenopausal Women Suffering Vasomotor Symptoms (Hot Flashes)	8	LSMean difference	-7	0.0009	MMRM	-11.04	-2.87	95	Standard Error of the Mean	2.08	Female	356	Completed	Phase 2
NCT03192176	4316977	7902623	Change From Baseline in The Hot Flash Score of Moderate and Severe VMS to Each Study Week	NA	fezolinetant|Placebo|Placebo	Drug|Drug|Drug	hot flashes	Hot Flashes|Menopause	Parallel Assignment	Interventional	Treatment	Randomized	A Dose-ranging Study of the Efficacy of ESN364 in Postmenopausal Women Suffering Vasomotor Symptoms (Hot Flashes)	8	LSMean difference	-3.7	0.0588	MMRM	-7.46	0.14	95	Standard Error of the Mean	1.93	Female	356	Completed	Phase 2
NCT03192176	4317013	7902623	Change From Baseline in The Hot Flash Score of Moderate and Severe VMS to Each Study Week	NA	fezolinetant|Placebo|Placebo	Drug|Drug|Drug	hot flashes	Hot Flashes|Menopause	Parallel Assignment	Interventional	Treatment	Randomized	A Dose-ranging Study of the Efficacy of ESN364 in Postmenopausal Women Suffering Vasomotor Symptoms (Hot Flashes)	8	LSMean difference	-6.6	0.0072	MMRM	-9.26	-2.64	95	Standard Error of the Mean	2.04	Female	356	Completed	Phase 2
NCT03192176	4317002	7902623	Change From Baseline in The Hot Flash Score of Moderate and Severe VMS to Each Study Week	NA	fezolinetant|Placebo|Placebo	Drug|Drug|Drug	hot flashes	Hot Flashes|Menopause	Parallel Assignment	Interventional	Treatment	Randomized	A Dose-ranging Study of the Efficacy of ESN364 in Postmenopausal Women Suffering Vasomotor Symptoms (Hot Flashes)	8	LSMean difference	-10	0.0001	MMRM	-14.12	-5.96	95	Standard Error of the Mean	2.07	Female	356	Completed	Phase 2
NCT03192176	4316996	7902623	Change From Baseline in The Hot Flash Score of Moderate and Severe VMS to Each Study Week	NA	fezolinetant|Placebo|Placebo	Drug|Drug|Drug	hot flashes	Hot Flashes|Menopause	Parallel Assignment	Interventional	Treatment	Randomized	A Dose-ranging Study of the Efficacy of ESN364 in Postmenopausal Women Suffering Vasomotor Symptoms (Hot Flashes)	8	LSMean difference	-7.9	0.0001	MMRM	-11.68	-4.08	95	Standard Error of the Mean	1.93	Female	356	Completed	Phase 2
NCT03192176	4316926	7902623	Change From Baseline in The Hot Flash Score of Moderate and Severe VMS to Each Study Week	NA	fezolinetant|Placebo|Placebo	Drug|Drug|Drug	hot flashes	Hot Flashes|Menopause	Parallel Assignment	Interventional	Treatment	Randomized	A Dose-ranging Study of the Efficacy of ESN364 in Postmenopausal Women Suffering Vasomotor Symptoms (Hot Flashes)	8	LSMean difference	-0.4	0.8599	MMRM	-4.85	4.05	95	Standard Error of the Mean	2.26	Female	356	Completed	Phase 2
NCT03192176	4316935	7902623	Change From Baseline in The Hot Flash Score of Moderate and Severe VMS to Each Study Week	NA	fezolinetant|Placebo|Placebo	Drug|Drug|Drug	hot flashes	Hot Flashes|Menopause	Parallel Assignment	Interventional	Treatment	Randomized	A Dose-ranging Study of the Efficacy of ESN364 in Postmenopausal Women Suffering Vasomotor Symptoms (Hot Flashes)	8	LSMean differencce	-4.8	0.0308	MMRM	-9.17	-0.45	95	Standard Error of the Mean	2.22	Female	356	Completed	Phase 2
NCT03192176	4316984	7902623	Change From Baseline in The Hot Flash Score of Moderate and Severe VMS to Each Study Week	NA	fezolinetant|Placebo|Placebo	Drug|Drug|Drug	hot flashes	Hot Flashes|Menopause	Parallel Assignment	Interventional	Treatment	Randomized	A Dose-ranging Study of the Efficacy of ESN364 in Postmenopausal Women Suffering Vasomotor Symptoms (Hot Flashes)	8	LSMean difference	-4.8	0.0137	MMRM	-8.61	-0.99	95	Standard Error of the Mean	1.94	Female	356	Completed	Phase 2
NCT03192176	4316945	7902623	Change From Baseline in The Hot Flash Score of Moderate and Severe VMS to Each Study Week	NA	fezolinetant|Placebo|Placebo	Drug|Drug|Drug	hot flashes	Hot Flashes|Menopause	Parallel Assignment	Interventional	Treatment	Randomized	A Dose-ranging Study of the Efficacy of ESN364 in Postmenopausal Women Suffering Vasomotor Symptoms (Hot Flashes)	8	LSMean difference	-6.1	0.0011	MMRM	-9.77	-2.47	95	Standard Error of the Mean	1.85	Female	356	Completed	Phase 2
NCT03192176	4316967	7902623	Change From Baseline in The Hot Flash Score of Moderate and Severe VMS to Each Study Week	NA	fezolinetant|Placebo|Placebo	Drug|Drug|Drug	hot flashes	Hot Flashes|Menopause	Parallel Assignment	Interventional	Treatment	Randomized	A Dose-ranging Study of the Efficacy of ESN364 in Postmenopausal Women Suffering Vasomotor Symptoms (Hot Flashes)	8	LSMean difference	-7.1	0.0002	MMRM	-10.76	-3.35	95	Standard Error of the Mean	1.88	Female	356	Completed	Phase 2
NCT03192176	4316925	7902623	Change From Baseline in The Hot Flash Score of Moderate and Severe VMS to Each Study Week	NA	fezolinetant|Placebo|Placebo	Drug|Drug|Drug	hot flashes	Hot Flashes|Menopause	Parallel Assignment	Interventional	Treatment	Randomized	A Dose-ranging Study of the Efficacy of ESN364 in Postmenopausal Women Suffering Vasomotor Symptoms (Hot Flashes)	8	LSMean difference	-0.3	0.9093	MMRM	-4.64	4.13	95	Standard Error of the Mean	2.23	Female	356	Completed	Phase 2
NCT03192176	4316947	7902623	Change From Baseline in The Hot Flash Score of Moderate and Severe VMS to Each Study Week	NA	fezolinetant|Placebo|Placebo	Drug|Drug|Drug	hot flashes	Hot Flashes|Menopause	Parallel Assignment	Interventional	Treatment	Randomized	A Dose-ranging Study of the Efficacy of ESN364 in Postmenopausal Women Suffering Vasomotor Symptoms (Hot Flashes)	8	LSMean difference	-7.4	0.0001	MMRM	-11.05	-3.81	95	Standard Error of the Mean	1.84	Female	356	Completed	Phase 2
NCT03192176	4316997	7902623	Change From Baseline in The Hot Flash Score of Moderate and Severe VMS to Each Study Week	NA	fezolinetant|Placebo|Placebo	Drug|Drug|Drug	hot flashes	Hot Flashes|Menopause	Parallel Assignment	Interventional	Treatment	Randomized	A Dose-ranging Study of the Efficacy of ESN364 in Postmenopausal Women Suffering Vasomotor Symptoms (Hot Flashes)	8	LSMean difference	-8.4	0.0001	MMRM	-12.15	-4.56	95	Standard Error of the Mean	1.93	Female	356	Completed	Phase 2
NCT03192176	4316965	7902623	Change From Baseline in The Hot Flash Score of Moderate and Severe VMS to Each Study Week	NA	fezolinetant|Placebo|Placebo	Drug|Drug|Drug	hot flashes	Hot Flashes|Menopause	Parallel Assignment	Interventional	Treatment	Randomized	A Dose-ranging Study of the Efficacy of ESN364 in Postmenopausal Women Suffering Vasomotor Symptoms (Hot Flashes)	8	LSMean difference	-6	0.0015	MMRM	-9.61	-2.29	95	Standard Error of the Mean	1.86	Female	356	Completed	Phase 2
NCT03192176	4316995	7902623	Change From Baseline in The Hot Flash Score of Moderate and Severe VMS to Each Study Week	NA	fezolinetant|Placebo|Placebo	Drug|Drug|Drug	hot flashes	Hot Flashes|Menopause	Parallel Assignment	Interventional	Treatment	Randomized	A Dose-ranging Study of the Efficacy of ESN364 in Postmenopausal Women Suffering Vasomotor Symptoms (Hot Flashes)	8	LSMean difference	-9.8	0.0001	MMRM	-13.66	-5.93	95	Standard Error of the Mean	1.96	Female	356	Completed	Phase 2
NCT03192176	4316952	7902623	Change From Baseline in The Hot Flash Score of Moderate and Severe VMS to Each Study Week	NA	fezolinetant|Placebo|Placebo	Drug|Drug|Drug	hot flashes	Hot Flashes|Menopause	Parallel Assignment	Interventional	Treatment	Randomized	A Dose-ranging Study of the Efficacy of ESN364 in Postmenopausal Women Suffering Vasomotor Symptoms (Hot Flashes)	8	LSMean difference	-5.8	0.0022	MMRM	-9.56	-2.11	95	Standard Error of the Mean	1.89	Female	356	Completed	Phase 2
NCT03192176	4316963	7902623	Change From Baseline in The Hot Flash Score of Moderate and Severe VMS to Each Study Week	NA	fezolinetant|Placebo|Placebo	Drug|Drug|Drug	hot flashes	Hot Flashes|Menopause	Parallel Assignment	Interventional	Treatment	Randomized	A Dose-ranging Study of the Efficacy of ESN364 in Postmenopausal Women Suffering Vasomotor Symptoms (Hot Flashes)	8	LSMean difference	-5.3	0.0059	MMRM	-9.04	-1.54	95	Standard Error of the Mean	1.91	Female	356	Completed	Phase 2
NCT03192176	4316949	7902623	Change From Baseline in The Hot Flash Score of Moderate and Severe VMS to Each Study Week	NA	fezolinetant|Placebo|Placebo	Drug|Drug|Drug	hot flashes	Hot Flashes|Menopause	Parallel Assignment	Interventional	Treatment	Randomized	A Dose-ranging Study of the Efficacy of ESN364 in Postmenopausal Women Suffering Vasomotor Symptoms (Hot Flashes)	8	LSMean difference	-5.6	0.0023	MMRM	-9.18	-2.01	95	Standard Error of the Mean	1.82	Female	356	Completed	Phase 2
NCT03192176	4317016	7902623	Change From Baseline in The Hot Flash Score of Moderate and Severe VMS to Each Study Week	NA	fezolinetant|Placebo|Placebo	Drug|Drug|Drug	hot flashes	Hot Flashes|Menopause	Parallel Assignment	Interventional	Treatment	Randomized	A Dose-ranging Study of the Efficacy of ESN364 in Postmenopausal Women Suffering Vasomotor Symptoms (Hot Flashes)	8	LSMean difference	-9.2	0.0001	MMRM	-13.21	-5.26	95	Standard Error of the Mean	2.02	Female	356	Completed	Phase 2
NCT03192176	4316978	7902623	Change From Baseline in The Hot Flash Score of Moderate and Severe VMS to Each Study Week	NA	fezolinetant|Placebo|Placebo	Drug|Drug|Drug	hot flashes	Hot Flashes|Menopause	Parallel Assignment	Interventional	Treatment	Randomized	A Dose-ranging Study of the Efficacy of ESN364 in Postmenopausal Women Suffering Vasomotor Symptoms (Hot Flashes)	8	LSMean difference	-6	0.002	MMRM	-9.82	-2.21	95	Standard Error of the Mean	1.93	Female	356	Completed	Phase 2
NCT03192176	4317003	7902623	Change From Baseline in The Hot Flash Score of Moderate and Severe VMS to Each Study Week	NA	fezolinetant|Placebo|Placebo	Drug|Drug|Drug	hot flashes	Hot Flashes|Menopause	Parallel Assignment	Interventional	Treatment	Randomized	A Dose-ranging Study of the Efficacy of ESN364 in Postmenopausal Women Suffering Vasomotor Symptoms (Hot Flashes)	8	LSMean difference	-7.8	0.0001	MMRM	-11.84	-3.84	95	Standard Error of the Mean	2.04	Female	356	Completed	Phase 2
NCT03192176	4317017	7902623	Change From Baseline in The Hot Flash Score of Moderate and Severe VMS to Each Study Week	NA	fezolinetant|Placebo|Placebo	Drug|Drug|Drug	hot flashes	Hot Flashes|Menopause	Parallel Assignment	Interventional	Treatment	Randomized	A Dose-ranging Study of the Efficacy of ESN364 in Postmenopausal Women Suffering Vasomotor Symptoms (Hot Flashes)	8	LSMean differencce	-8	0.0001	MMRM	-11.87	-4.05	95	Standard Error of the Mean	1.99	Female	356	Completed	Phase 2
NCT03192176	4316975	7902623	Change From Baseline in The Hot Flash Score of Moderate and Severe VMS to Each Study Week	NA	fezolinetant|Placebo|Placebo	Drug|Drug|Drug	hot flashes	Hot Flashes|Menopause	Parallel Assignment	Interventional	Treatment	Randomized	A Dose-ranging Study of the Efficacy of ESN364 in Postmenopausal Women Suffering Vasomotor Symptoms (Hot Flashes)	8	LSMean difference	-6.2	0.0017	MMRM	-9.98	-2.34	95	Standard Error of the Mean	1.94	Female	356	Completed	Phase 2
NCT03192176	4317025	7902623	Change From Baseline in The Hot Flash Score of Moderate and Severe VMS to Each Study Week	NA	fezolinetant|Placebo|Placebo	Drug|Drug|Drug	hot flashes	Hot Flashes|Menopause	Parallel Assignment	Interventional	Treatment	Randomized	A Dose-ranging Study of the Efficacy of ESN364 in Postmenopausal Women Suffering Vasomotor Symptoms (Hot Flashes)	8	LSMean difference	-8.4	0.0001	MMRM	-12.22	-4.48	95	Standard Error of the Mean	1.97	Female	356	Completed	Phase 2
NCT03192176	4316973	7902623	Change From Baseline in The Hot Flash Score of Moderate and Severe VMS to Each Study Week	NA	fezolinetant|Placebo|Placebo	Drug|Drug|Drug	hot flashes	Hot Flashes|Menopause	Parallel Assignment	Interventional	Treatment	Randomized	A Dose-ranging Study of the Efficacy of ESN364 in Postmenopausal Women Suffering Vasomotor Symptoms (Hot Flashes)	8	LSMean difference	-4.7	0.081	MMRM	-8.55	-0.81	95	Standard Error of the Mean	1.97	Female	356	Completed	Phase 2
NCT03192176	4316954	7902623	Change From Baseline in The Hot Flash Score of Moderate and Severe VMS to Each Study Week	NA	fezolinetant|Placebo|Placebo	Drug|Drug|Drug	hot flashes	Hot Flashes|Menopause	Parallel Assignment	Interventional	Treatment	Randomized	A Dose-ranging Study of the Efficacy of ESN364 in Postmenopausal Women Suffering Vasomotor Symptoms (Hot Flashes)	8	LSMean difference	-7.5	0.0001	MMRM	-11.18	-3.79	95	Standard Error of the Mean	1.88	Female	356	Completed	Phase 2
NCT03192176	4316953	7902623	Change From Baseline in The Hot Flash Score of Moderate and Severe VMS to Each Study Week	NA	fezolinetant|Placebo|Placebo	Drug|Drug|Drug	hot flashes	Hot Flashes|Menopause	Parallel Assignment	Interventional	Treatment	Randomized	A Dose-ranging Study of the Efficacy of ESN364 in Postmenopausal Women Suffering Vasomotor Symptoms (Hot Flashes)	8	LSMean difference	-7.5	0.0001	MMRM	-11.18	-3.72	95	Standard Error of the Mean	1.9	Female	356	Completed	Phase 2
NCT03192176	4317018	7902623	Change From Baseline in The Hot Flash Score of Moderate and Severe VMS to Each Study Week	NA	fezolinetant|Placebo|Placebo	Drug|Drug|Drug	hot flashes	Hot Flashes|Menopause	Parallel Assignment	Interventional	Treatment	Randomized	A Dose-ranging Study of the Efficacy of ESN364 in Postmenopausal Women Suffering Vasomotor Symptoms (Hot Flashes)	8	LSMean difference	-8	0.0001	MMRM	-11.94	-4.09	95	Standard Error of the Mean	1.99	Female	356	Completed	Phase 2
NCT03192176	4316923	7902623	Change From Baseline in The Hot Flash Score of Moderate and Severe VMS to Each Study Week	NA	fezolinetant|Placebo|Placebo	Drug|Drug|Drug	hot flashes	Hot Flashes|Menopause	Parallel Assignment	Interventional	Treatment	Randomized	A Dose-ranging Study of the Efficacy of ESN364 in Postmenopausal Women Suffering Vasomotor Symptoms (Hot Flashes)	8	LSMean difference	-3.5	0.1278	MMRM	-7.92	1	95	Standard Error of the Mean	2.26	Female	356	Completed	Phase 2
NCT03192176	4316928	7902623	Change From Baseline in The Hot Flash Score of Moderate and Severe VMS to Each Study Week	NA	fezolinetant|Placebo|Placebo	Drug|Drug|Drug	hot flashes	Hot Flashes|Menopause	Parallel Assignment	Interventional	Treatment	Randomized	A Dose-ranging Study of the Efficacy of ESN364 in Postmenopausal Women Suffering Vasomotor Symptoms (Hot Flashes)	8	LSMean difference	-2.2	0.312	MMRM	-6.45	2.07	95	Standard Error of the Mean	2.16	Female	356	Completed	Phase 2
NCT03192176	4316944	7902623	Change From Baseline in The Hot Flash Score of Moderate and Severe VMS to Each Study Week	NA	fezolinetant|Placebo|Placebo	Drug|Drug|Drug	hot flashes	Hot Flashes|Menopause	Parallel Assignment	Interventional	Treatment	Randomized	A Dose-ranging Study of the Efficacy of ESN364 in Postmenopausal Women Suffering Vasomotor Symptoms (Hot Flashes)	8	LSMean difference	-6.9	0.0002	MMRM	-10.54	-3.32	95	Standard Error of the Mean	1.83	Female	356	Completed	Phase 2
NCT03192176	4316924	7902623	Change From Baseline in The Hot Flash Score of Moderate and Severe VMS to Each Study Week	NA	fezolinetant|Placebo|Placebo	Drug|Drug|Drug	hot flashes	Hot Flashes|Menopause	Parallel Assignment	Interventional	Treatment	Randomized	A Dose-ranging Study of the Efficacy of ESN364 in Postmenopausal Women Suffering Vasomotor Symptoms (Hot Flashes)	8	LSMean difference	-4	0.0788	MMRM	-8.43	0.46	95	Standard Error of the Mean	2.26	Female	356	Completed	Phase 2
NCT03192176	4316941	7902623	Change From Baseline in The Hot Flash Score of Moderate and Severe VMS to Each Study Week	NA	fezolinetant|Placebo|Placebo	Drug|Drug|Drug	hot flashes	Hot Flashes|Menopause	Parallel Assignment	Interventional	Treatment	Randomized	A Dose-ranging Study of the Efficacy of ESN364 in Postmenopausal Women Suffering Vasomotor Symptoms (Hot Flashes)	8	LSMean difference	-3.4	0.1145	MMMRM	-7.63	0.83	95	Standard Error of the Mean	2.15	Female	356	Completed	Phase 2
NCT03192176	4316970	7902623	Change From Baseline in The Hot Flash Score of Moderate and Severe VMS to Each Study Week	NA	fezolinetant|Placebo|Placebo	Drug|Drug|Drug	hot flashes	Hot Flashes|Menopause	Parallel Assignment	Interventional	Treatment	Randomized	A Dose-ranging Study of the Efficacy of ESN364 in Postmenopausal Women Suffering Vasomotor Symptoms (Hot Flashes)	8	LSMean difference	-4.4	0.0182	MMRM	-8.01	-0.75	95	Standard Error of the Mean	1.85	Female	356	Completed	Phase 2
NCT03192176	4317012	7902623	Change From Baseline in The Hot Flash Score of Moderate and Severe VMS to Each Study Week	NA	fezolinetant|Placebo|Placebo	Drug|Drug|Drug	hot flashes	Hot Flashes|Menopause	Parallel Assignment	Interventional	Treatment	Randomized	A Dose-ranging Study of the Efficacy of ESN364 in Postmenopausal Women Suffering Vasomotor Symptoms (Hot Flashes)	8	LSMean difference	-5.9	0.0044	MMRM	-9.86	-1.84	95	Standard Error of the Mean	2.04	Female	356	Completed	Phase 2
NCT03192176	4316927	7902623	Change From Baseline in The Hot Flash Score of Moderate and Severe VMS to Each Study Week	NA	fezolinetant|Placebo|Placebo	Drug|Drug|Drug	hot flashes	Hot Flashes|Menopause	Parallel Assignment	Interventional	Treatment	Randomized	A Dose-ranging Study of the Efficacy of ESN364 in Postmenopausal Women Suffering Vasomotor Symptoms (Hot Flashes)	8	LSMean difference	-0.9	0.6816	MMRM	-5.11	3.34	95	Standard Error of the Mean	2.15	Female	356	Completed	Phase 2
NCT03192176	4317015	7902623	Change From Baseline in The Hot Flash Score of Moderate and Severe VMS to Each Study Week	NA	fezolinetant|Placebo|Placebo	Drug|Drug|Drug	hot flashes	Hot Flashes|Menopause	Parallel Assignment	Interventional	Treatment	Randomized	A Dose-ranging Study of the Efficacy of ESN364 in Postmenopausal Women Suffering Vasomotor Symptoms (Hot Flashes)	8	LSMean difference	-4.8	0.0177	MMRM	-8.8	-0.84	95	Standard Error of the Mean	2.02	Female	356	Completed	Phase 2
NCT03192176	4317088	7902624	Change From Baseline in The Hot Flash Score of Mild, Moderate, and Severe VMS to Each Study Week	NA	fezolinetant|Placebo|Placebo	Drug|Drug|Drug	hot flashes	Hot Flashes|Menopause	Parallel Assignment	Interventional	Treatment	Randomized	A Dose-ranging Study of the Efficacy of ESN364 in Postmenopausal Women Suffering Vasomotor Symptoms (Hot Flashes)	8	LSMean difference	-7.2	0.0002	MMRM	-10.98	-3.38	95	Standard Error of the Mean	1.93	Female	356	Completed	Phase 2
NCT03192176	4317052	7902624	Change From Baseline in The Hot Flash Score of Mild, Moderate, and Severe VMS to Each Study Week	NA	fezolinetant|Placebo|Placebo	Drug|Drug|Drug	hot flashes	Hot Flashes|Menopause	Parallel Assignment	Interventional	Treatment	Randomized	A Dose-ranging Study of the Efficacy of ESN364 in Postmenopausal Women Suffering Vasomotor Symptoms (Hot Flashes)	8	LSMean difference	-7.6	0.0001	MMRM	-11.2	-3.97	95	Standard Error of the Mean	1.84	Female	356	Completed	Phase 2
NCT03192176	4317128	7902624	Change From Baseline in The Hot Flash Score of Mild, Moderate, and Severe VMS to Each Study Week	NA	fezolinetant|Placebo|Placebo	Drug|Drug|Drug	hot flashes	Hot Flashes|Menopause	Parallel Assignment	Interventional	Treatment	Randomized	A Dose-ranging Study of the Efficacy of ESN364 in Postmenopausal Women Suffering Vasomotor Symptoms (Hot Flashes)	8	LSMean difference	-10.5	0.0001	MMRM	-14.39	-6.61	95	Standard Error of the Mean	1.98	Female	356	Completed	Phase 2
NCT03192176	4317039	7902624	Change From Baseline in The Hot Flash Score of Mild, Moderate, and Severe VMS to Each Study Week	NA	fezolinetant|Placebo|Placebo	Drug|Drug|Drug	hot flashes	Hot Flashes|Menopause	Parallel Assignment	Interventional	Treatment	Randomized	A Dose-ranging Study of the Efficacy of ESN364 in Postmenopausal Women Suffering Vasomotor Symptoms (Hot Flashes)	8	LSMean difference	-1.4	0.5031	MMRM	-5.69	2.8	95	Standard Error of the Mean	2.16	Female	356	Completed	Phase 2
NCT03192176	4317035	7902624	Change From Baseline in The Hot Flash Score of Mild, Moderate, and Severe VMS to Each Study Week	NA	fezolinetant|Placebo|Placebo	Drug|Drug|Drug	hot flashes	Hot Flashes|Menopause	Parallel Assignment	Interventional	Treatment	Randomized	A Dose-ranging Study of the Efficacy of ESN364 in Postmenopausal Women Suffering Vasomotor Symptoms (Hot Flashes)	8	LSMean difference	-4.6	0.0417	MMRM	-9.05	-0.18	95	Standard Error of the Mean	2.25	Female	356	Completed	Phase 2
NCT03192176	4317042	7902624	Change From Baseline in The Hot Flash Score of Mild, Moderate, and Severe VMS to Each Study Week	NA	fezolinetant|Placebo|Placebo	Drug|Drug|Drug	hot flashes	Hot Flashes|Menopause	Parallel Assignment	Interventional	Treatment	Randomized	A Dose-ranging Study of the Efficacy of ESN364 in Postmenopausal Women Suffering Vasomotor Symptoms (Hot Flashes)	8	LSMean difference	-4.6	0.0349	MMRM	-8.94	-0.33	95	Standard Error of the Mean	2.19	Female	356	Completed	Phase 2
NCT03192176	4317080	7902624	Change From Baseline in The Hot Flash Score of Mild, Moderate, and Severe VMS to Each Study Week	NA	fezolinetant|Placebo|Placebo	Drug|Drug|Drug	hot flashes	Hot Flashes|Menopause	Parallel Assignment	Interventional	Treatment	Randomized	A Dose-ranging Study of the Efficacy of ESN364 in Postmenopausal Women Suffering Vasomotor Symptoms (Hot Flashes)	8	LSMean difference	-6.5	0.0009	MMRM	-10.36	-2.71	95	Standard Error of the Mean	1.94	Female	356	Completed	Phase 2
NCT03192176	4317129	7902624	Change From Baseline in The Hot Flash Score of Mild, Moderate, and Severe VMS to Each Study Week	NA	fezolinetant|Placebo|Placebo	Drug|Drug|Drug	hot flashes	Hot Flashes|Menopause	Parallel Assignment	Interventional	Treatment	Randomized	A Dose-ranging Study of the Efficacy of ESN364 in Postmenopausal Women Suffering Vasomotor Symptoms (Hot Flashes)	8	LSMean difference	-9.1	0.0001	MMRM	-12.98	-5.31	95	Standard Error of the Mean	1.95	Female	356	Completed	Phase 2
NCT03192176	4317067	7902624	Change From Baseline in The Hot Flash Score of Mild, Moderate, and Severe VMS to Each Study Week	NA	fezolinetant|Placebo|Placebo	Drug|Drug|Drug	hot flashes	Hot Flashes|Menopause	Parallel Assignment	Interventional	Treatment	Randomized	A Dose-ranging Study of the Efficacy of ESN364 in Postmenopausal Women Suffering Vasomotor Symptoms (Hot Flashes)	8	LSMean difference	-5.4	0.0047	MMRM	-9.17	-1.67	95	Standard Error of the Mean	1.91	Female	356	Completed	Phase 2
NCT03192176	4317050	7902624	Change From Baseline in The Hot Flash Score of Mild, Moderate, and Severe VMS to Each Study Week	NA	fezolinetant|Placebo|Placebo	Drug|Drug|Drug	hot flashes	Hot Flashes|Menopause	Parallel Assignment	Interventional	Treatment	Randomized	A Dose-ranging Study of the Efficacy of ESN364 in Postmenopausal Women Suffering Vasomotor Symptoms (Hot Flashes)	8	LSMean difference	-5.6	0.0026	MMRM	-9.27	-1.99	95	Standard Error of the Mean	1.85	Female	356	Completed	Phase 2
NCT03192176	4317097	7902624	Change From Baseline in The Hot Flash Score of Mild, Moderate, and Severe VMS to Each Study Week	NA	fezolinetant|Placebo|Placebo	Drug|Drug|Drug	hot flashes	Hot Flashes|Menopause	Parallel Assignment	Interventional	Treatment	Randomized	A Dose-ranging Study of the Efficacy of ESN364 in Postmenopausal Women Suffering Vasomotor Symptoms (Hot Flashes)	8	LSMean difference	-6.7	0.0006	MMRM	-10.41	-2.89	95	Standard Error of the Mean	1.91	Female	356	Completed	Phase 2
NCT03192176	4317118	7902624	Change From Baseline in The Hot Flash Score of Mild, Moderate, and Severe VMS to Each Study Week	NA	fezolinetant|Placebo|Placebo	Drug|Drug|Drug	hot flashes	Hot Flashes|Menopause	Parallel Assignment	Interventional	Treatment	Randomized	A Dose-ranging Study of the Efficacy of ESN364 in Postmenopausal Women Suffering Vasomotor Symptoms (Hot Flashes)	8	LSMean difference	-5.6	0.0046	MMRM	-9.53	-1.75	95	Standard Error of the Mean	1.98	Female	356	Completed	Phase 2
NCT03192176	4317122	7902624	Change From Baseline in The Hot Flash Score of Mild, Moderate, and Severe VMS to Each Study Week	NA	fezolinetant|Placebo|Placebo	Drug|Drug|Drug	hot flashes	Hot Flashes|Menopause	Parallel Assignment	Interventional	Treatment	Randomized	A Dose-ranging Study of the Efficacy of ESN364 in Postmenopausal Women Suffering Vasomotor Symptoms (Hot Flashes)	8	LSMean differencce	-8.1	0.0001	MMRM	-11.96	-4.17	95	Standard Error of the Mean	1.98	Female	356	Completed	Phase 2
NCT03192176	4317104	7902624	Change From Baseline in The Hot Flash Score of Mild, Moderate, and Severe VMS to Each Study Week	NA	fezolinetant|Placebo|Placebo	Drug|Drug|Drug	hot flashes	Hot Flashes|Menopause	Parallel Assignment	Interventional	Treatment	Randomized	A Dose-ranging Study of the Efficacy of ESN364 in Postmenopausal Women Suffering Vasomotor Symptoms (Hot Flashes)	8	LSMean difference	-7.6	0.0002	MMRM	-11.58	-3.62	95	Standard Error of the Mean	2.02	Female	356	Completed	Phase 2
NCT03192176	4317046	7902624	Change From Baseline in The Hot Flash Score of Mild, Moderate, and Severe VMS to Each Study Week	NA	fezolinetant|Placebo|Placebo	Drug|Drug|Drug	hot flashes	Hot Flashes|Menopause	Parallel Assignment	Interventional	Treatment	Randomized	A Dose-ranging Study of the Efficacy of ESN364 in Postmenopausal Women Suffering Vasomotor Symptoms (Hot Flashes)	8	LSMean difference	-2.9	0.1724	MMMRM	-7.06	1.27	95	Standard Error of the Mean	2.12	Female	356	Completed	Phase 2
NCT03192176	4317038	7902624	Change From Baseline in The Hot Flash Score of Mild, Moderate, and Severe VMS to Each Study Week	NA	fezolinetant|Placebo|Placebo	Drug|Drug|Drug	hot flashes	Hot Flashes|Menopause	Parallel Assignment	Interventional	Treatment	Randomized	A Dose-ranging Study of the Efficacy of ESN364 in Postmenopausal Women Suffering Vasomotor Symptoms (Hot Flashes)	8	LSMean difference	-1.4	0.5263	MMRM	-5.84	2.99	95	Standard Error of the Mean	2.24	Female	356	Completed	Phase 2
NCT03192176	4317094	7902624	Change From Baseline in The Hot Flash Score of Mild, Moderate, and Severe VMS to Each Study Week	NA	fezolinetant|Placebo|Placebo	Drug|Drug|Drug	hot flashes	Hot Flashes|Menopause	Parallel Assignment	Interventional	Treatment	Randomized	A Dose-ranging Study of the Efficacy of ESN364 in Postmenopausal Women Suffering Vasomotor Symptoms (Hot Flashes)	8	LSMean difference	-7.8	0.0001	MMRM	-11.57	-4.06	95	Standard Error of the Mean	1.91	Female	356	Completed	Phase 2
NCT03192176	4317037	7902624	Change From Baseline in The Hot Flash Score of Mild, Moderate, and Severe VMS to Each Study Week	NA	fezolinetant|Placebo|Placebo	Drug|Drug|Drug	hot flashes	Hot Flashes|Menopause	Parallel Assignment	Interventional	Treatment	Randomized	A Dose-ranging Study of the Efficacy of ESN364 in Postmenopausal Women Suffering Vasomotor Symptoms (Hot Flashes)	8	LSMean differencce	-2.4	0.2782	MMRM	-6.83	1.97	95	Standard Error of the Mean	2.24	Female	356	Completed	Phase 2
NCT03192176	4317102	7902624	Change From Baseline in The Hot Flash Score of Mild, Moderate, and Severe VMS to Each Study Week	NA	fezolinetant|Placebo|Placebo	Drug|Drug|Drug	hot flashes	Hot Flashes|Menopause	Parallel Assignment	Interventional	Treatment	Randomized	A Dose-ranging Study of the Efficacy of ESN364 in Postmenopausal Women Suffering Vasomotor Symptoms (Hot Flashes)	8	LSMean difference	-7.8	0.0001	MMRM	-11.63	-4.07	95	Standard Error of the Mean	1.92	Female	356	Completed	Phase 2
NCT03192176	4317127	7902624	Change From Baseline in The Hot Flash Score of Mild, Moderate, and Severe VMS to Each Study Week	NA	fezolinetant|Placebo|Placebo	Drug|Drug|Drug	hot flashes	Hot Flashes|Menopause	Parallel Assignment	Interventional	Treatment	Randomized	A Dose-ranging Study of the Efficacy of ESN364 in Postmenopausal Women Suffering Vasomotor Symptoms (Hot Flashes)	8	LSMean difference	-3.5	0.0819	MMRM	-7.36	0.44	95	Standard Error of the Mean	1.98	Female	356	Completed	Phase 2
NCT03192176	4317063	7902624	Change From Baseline in The Hot Flash Score of Mild, Moderate, and Severe VMS to Each Study Week	NA	fezolinetant|Placebo|Placebo	Drug|Drug|Drug	hot flashes	Hot Flashes|Menopause	Parallel Assignment	Interventional	Treatment	Randomized	A Dose-ranging Study of the Efficacy of ESN364 in Postmenopausal Women Suffering Vasomotor Symptoms (Hot Flashes)	8	LSMean difference	-6.3	0.0011	MMRM	-10.1	-2.56	95	Standard Error of the Mean	1.92	Female	356	Completed	Phase 2
NCT03192176	4317057	7902624	Change From Baseline in The Hot Flash Score of Mild, Moderate, and Severe VMS to Each Study Week	NA	fezolinetant|Placebo|Placebo	Drug|Drug|Drug	hot flashes	Hot Flashes|Menopause	Parallel Assignment	Interventional	Treatment	Randomized	A Dose-ranging Study of the Efficacy of ESN364 in Postmenopausal Women Suffering Vasomotor Symptoms (Hot Flashes)	8	LSMean difference	-5.3	0.0051	MMRM	-9.07	-1.62	95	Standard Error of the Mean	1.89	Female	356	Completed	Phase 2
NCT03192176	4317089	7902624	Change From Baseline in The Hot Flash Score of Mild, Moderate, and Severe VMS to Each Study Week	NA	fezolinetant|Placebo|Placebo	Drug|Drug|Drug	hot flashes	Hot Flashes|Menopause	Parallel Assignment	Interventional	Treatment	Randomized	A Dose-ranging Study of the Efficacy of ESN364 in Postmenopausal Women Suffering Vasomotor Symptoms (Hot Flashes)	8	LSMean difference	-4.5	0.021	MMRM	-8.27	-0.68	95	Standard Error of the Mean	1.93	Female	356	Completed	Phase 2
NCT03192176	4317126	7902624	Change From Baseline in The Hot Flash Score of Mild, Moderate, and Severe VMS to Each Study Week	NA	fezolinetant|Placebo|Placebo	Drug|Drug|Drug	hot flashes	Hot Flashes|Menopause	Parallel Assignment	Interventional	Treatment	Randomized	A Dose-ranging Study of the Efficacy of ESN364 in Postmenopausal Women Suffering Vasomotor Symptoms (Hot Flashes)	8	LSMean difference	-6.9	0.0004	MMRM	-10.78	-3.09	95	Standard Error of the Mean	1.95	Female	356	Completed	Phase 2
NCT03192176	4317051	7902624	Change From Baseline in The Hot Flash Score of Mild, Moderate, and Severe VMS to Each Study Week	NA	fezolinetant|Placebo|Placebo	Drug|Drug|Drug	hot flashes	Hot Flashes|Menopause	Parallel Assignment	Interventional	Treatment	Randomized	A Dose-ranging Study of the Efficacy of ESN364 in Postmenopausal Women Suffering Vasomotor Symptoms (Hot Flashes)	8	LSMean difference	-8.2	0.0001	MMRM	-11.88	-4.59	95	Standard Error of the Mean	1.85	Female	356	Completed	Phase 2
NCT03192176	4317131	7902624	Change From Baseline in The Hot Flash Score of Mild, Moderate, and Severe VMS to Each Study Week	NA	fezolinetant|Placebo|Placebo	Drug|Drug|Drug	hot flashes	Hot Flashes|Menopause	Parallel Assignment	Interventional	Treatment	Randomized	A Dose-ranging Study of the Efficacy of ESN364 in Postmenopausal Women Suffering Vasomotor Symptoms (Hot Flashes)	8	LSMean difference	-4.8	0.0142	MMRM	-8.62	-0.97	95	Standard Error of the Mean	1.94	Female	356	Completed	Phase 2
NCT03192176	4317109	7902624	Change From Baseline in The Hot Flash Score of Mild, Moderate, and Severe VMS to Each Study Week	NA	fezolinetant|Placebo|Placebo	Drug|Drug|Drug	hot flashes	Hot Flashes|Menopause	Parallel Assignment	Interventional	Treatment	Randomized	A Dose-ranging Study of the Efficacy of ESN364 in Postmenopausal Women Suffering Vasomotor Symptoms (Hot Flashes)	8	LSMean difference	-8.4	0.0001	MMRM	-12.44	-4.42	95	Standard Error of the Mean	2.04	Female	356	Completed	Phase 2
NCT03192176	4317082	7902624	Change From Baseline in The Hot Flash Score of Mild, Moderate, and Severe VMS to Each Study Week	NA	fezolinetant|Placebo|Placebo	Drug|Drug|Drug	hot flashes	Hot Flashes|Menopause	Parallel Assignment	Interventional	Treatment	Randomized	A Dose-ranging Study of the Efficacy of ESN364 in Postmenopausal Women Suffering Vasomotor Symptoms (Hot Flashes)	8	LSMean difference	-3.3	0.0889	MMRM	-7.1	0.51	95	Standard Error of the Mean	1.93	Female	356	Completed	Phase 2
NCT03192176	4317091	7902624	Change From Baseline in The Hot Flash Score of Mild, Moderate, and Severe VMS to Each Study Week	NA	fezolinetant|Placebo|Placebo	Drug|Drug|Drug	hot flashes	Hot Flashes|Menopause	Parallel Assignment	Interventional	Treatment	Randomized	A Dose-ranging Study of the Efficacy of ESN364 in Postmenopausal Women Suffering Vasomotor Symptoms (Hot Flashes)	8	LSMean difference	-6.7	0.0006	MMRM	-10.4	-2.9	95	Standard Error of the Mean	1.91	Female	356	Completed	Phase 2
NCT03192176	4317100	7902624	Change From Baseline in The Hot Flash Score of Mild, Moderate, and Severe VMS to Each Study Week	NA	fezolinetant|Placebo|Placebo	Drug|Drug|Drug	hot flashes	Hot Flashes|Menopause	Parallel Assignment	Interventional	Treatment	Randomized	A Dose-ranging Study of the Efficacy of ESN364 in Postmenopausal Women Suffering Vasomotor Symptoms (Hot Flashes)	8	LSMean difference	-9.9	0.0001	MMRM	-13.73	-6.03	95	Standard Error of the Mean	1.95	Female	356	Completed	Phase 2
NCT03192176	4317079	7902624	Change From Baseline in The Hot Flash Score of Mild, Moderate, and Severe VMS to Each Study Week	NA	fezolinetant|Placebo|Placebo	Drug|Drug|Drug	hot flashes	Hot Flashes|Menopause	Parallel Assignment	Interventional	Treatment	Randomized	A Dose-ranging Study of the Efficacy of ESN364 in Postmenopausal Women Suffering Vasomotor Symptoms (Hot Flashes)	8	LSMean difference	-7.5	0.0002	MMRM	-11.36	-3.58	95	Standard Error of the Mean	1.98	Female	356	Completed	Phase 2
NCT03192176	4317116	7902624	Change From Baseline in The Hot Flash Score of Mild, Moderate, and Severe VMS to Each Study Week	NA	fezolinetant|Placebo|Placebo	Drug|Drug|Drug	hot flashes	Hot Flashes|Menopause	Parallel Assignment	Interventional	Treatment	Randomized	A Dose-ranging Study of the Efficacy of ESN364 in Postmenopausal Women Suffering Vasomotor Symptoms (Hot Flashes)	8	LSMean difference	-8.7	0.0001	MMRM	-12.72	-4.65	95	Standard Error of the Mean	2.05	Female	356	Completed	Phase 2
NCT03192176	4317055	7902624	Change From Baseline in The Hot Flash Score of Mild, Moderate, and Severe VMS to Each Study Week	NA	fezolinetant|Placebo|Placebo	Drug|Drug|Drug	hot flashes	Hot Flashes|Menopause	Parallel Assignment	Interventional	Treatment	Randomized	A Dose-ranging Study of the Efficacy of ESN364 in Postmenopausal Women Suffering Vasomotor Symptoms (Hot Flashes)	8	LSMean difference	-6	0.0014	MMRM	-9.64	-2.34	95	Standard Error of the Mean	1.86	Female	356	Completed	Phase 2
NCT03192176	4317029	7902624	Change From Baseline in The Hot Flash Score of Mild, Moderate, and Severe VMS to Each Study Week	NA	fezolinetant|Placebo|Placebo	Drug|Drug|Drug	hot flashes	Hot Flashes|Menopause	Parallel Assignment	Interventional	Treatment	Randomized	A Dose-ranging Study of the Efficacy of ESN364 in Postmenopausal Women Suffering Vasomotor Symptoms (Hot Flashes)	8	LSMean difference	-2.6	0.2379	MMRM	-6.86	1.71	95	Standard Error of the Mean	2.18	Female	356	Completed	Phase 2
NCT03192176	4317090	7902624	Change From Baseline in The Hot Flash Score of Mild, Moderate, and Severe VMS to Each Study Week	NA	fezolinetant|Placebo|Placebo	Drug|Drug|Drug	hot flashes	Hot Flashes|Menopause	Parallel Assignment	Interventional	Treatment	Randomized	A Dose-ranging Study of the Efficacy of ESN364 in Postmenopausal Women Suffering Vasomotor Symptoms (Hot Flashes)	8	LSMean difference	-6.5	0.0006	MMRM	-10.27	-2.81	95	Standard Error of the Mean	1.89	Female	356	Completed	Phase 2
NCT03192176	4317121	7902624	Change From Baseline in The Hot Flash Score of Mild, Moderate, and Severe VMS to Each Study Week	NA	fezolinetant|Placebo|Placebo	Drug|Drug|Drug	hot flashes	Hot Flashes|Menopause	Parallel Assignment	Interventional	Treatment	Randomized	A Dose-ranging Study of the Efficacy of ESN364 in Postmenopausal Women Suffering Vasomotor Symptoms (Hot Flashes)	8	LSMean difference	-9.2	0.0001	MMRM	-13.17	-5.25	95	Standard Error of the Mean	2.01	Female	356	Completed	Phase 2
NCT03192176	4317053	7902624	Change From Baseline in The Hot Flash Score of Mild, Moderate, and Severe VMS to Each Study Week	NA	fezolinetant|Placebo|Placebo	Drug|Drug|Drug	hot flashes	Hot Flashes|Menopause	Parallel Assignment	Interventional	Treatment	Randomized	A Dose-ranging Study of the Efficacy of ESN364 in Postmenopausal Women Suffering Vasomotor Symptoms (Hot Flashes)	8	LSMean difference	-6.1	0.0008	MMRM	-9.71	-2.55	95	Standard Error of the Mean	1.82	Female	356	Completed	Phase 2
NCT03192176	4317065	7902624	Change From Baseline in The Hot Flash Score of Mild, Moderate, and Severe VMS to Each Study Week	NA	fezolinetant|Placebo|Placebo	Drug|Drug|Drug	hot flashes	Hot Flashes|Menopause	Parallel Assignment	Interventional	Treatment	Randomized	A Dose-ranging Study of the Efficacy of ESN364 in Postmenopausal Women Suffering Vasomotor Symptoms (Hot Flashes)	8	LSMean difference	-7.7	0.0001	MMRM	-11.51	-3.86	95	Standard Error of the Mean	1.94	Female	356	Completed	Phase 2
NCT03192176	4317106	7902624	Change From Baseline in The Hot Flash Score of Mild, Moderate, and Severe VMS to Each Study Week	NA	fezolinetant|Placebo|Placebo	Drug|Drug|Drug	hot flashes	Hot Flashes|Menopause	Parallel Assignment	Interventional	Treatment	Randomized	A Dose-ranging Study of the Efficacy of ESN364 in Postmenopausal Women Suffering Vasomotor Symptoms (Hot Flashes)	8	LSMean difference	-6.4	0.0021	MMRM	-10.46	-2.34	95	Standard Error of the Mean	2.06	Female	356	Completed	Phase 2
NCT03192176	4317034	7902624	Change From Baseline in The Hot Flash Score of Mild, Moderate, and Severe VMS to Each Study Week	NA	fezolinetant|Placebo|Placebo	Drug|Drug|Drug	hot flashes	Hot Flashes|Menopause	Parallel Assignment	Interventional	Treatment	Randomized	A Dose-ranging Study of the Efficacy of ESN364 in Postmenopausal Women Suffering Vasomotor Symptoms (Hot Flashes)	8	LSMean difference	-2.3	0.2963	MMRM	-6.52	2	95	Standard Error of the Mean	2.16	Female	356	Completed	Phase 2
NCT03192176	4317030	7902624	Change From Baseline in The Hot Flash Score of Mild, Moderate, and Severe VMS to Each Study Week	NA	fezolinetant|Placebo|Placebo	Drug|Drug|Drug	hot flashes	Hot Flashes|Menopause	Parallel Assignment	Interventional	Treatment	Randomized	A Dose-ranging Study of the Efficacy of ESN364 in Postmenopausal Women Suffering Vasomotor Symptoms (Hot Flashes)	8	LSMean difference	0	0.9876	MMRM	-4.19	4.26	95	Standard Error of the Mean	2.14	Female	356	Completed	Phase 2
NCT03192176	4317061	7902624	Change From Baseline in The Hot Flash Score of Mild, Moderate, and Severe VMS to Each Study Week	NA	fezolinetant|Placebo|Placebo	Drug|Drug|Drug	hot flashes	Hot Flashes|Menopause	Parallel Assignment	Interventional	Treatment	Randomized	A Dose-ranging Study of the Efficacy of ESN364 in Postmenopausal Women Suffering Vasomotor Symptoms (Hot Flashes)	8	LSMean difference	-4.7	0.0119	MMRM	-8.37	-1.05	95	Standard Error of the Mean	1.86	Female	356	Completed	Phase 2
NCT03192176	4317044	7902624	Change From Baseline in The Hot Flash Score of Mild, Moderate, and Severe VMS to Each Study Week	NA	fezolinetant|Placebo|Placebo	Drug|Drug|Drug	hot flashes	Hot Flashes|Menopause	Parallel Assignment	Interventional	Treatment	Randomized	A Dose-ranging Study of the Efficacy of ESN364 in Postmenopausal Women Suffering Vasomotor Symptoms (Hot Flashes)	8	LSMean difference	-3.8	0.086	LSMean difference	-8.04	0.53	95	Standard Error of the Mean	2.18	Female	356	Completed	Phase 2
NCT03192176	4317115	7902624	Change From Baseline in The Hot Flash Score of Mild, Moderate, and Severe VMS to Each Study Week	NA	fezolinetant|Placebo|Placebo	Drug|Drug|Drug	hot flashes	Hot Flashes|Menopause	Parallel Assignment	Interventional	Treatment	Randomized	A Dose-ranging Study of the Efficacy of ESN364 in Postmenopausal Women Suffering Vasomotor Symptoms (Hot Flashes)	8	LSMean difference	-8.8	0.0001	MMRM	-12.78	-4.75	95	Standard Error of the Mean	2.04	Female	356	Completed	Phase 2
NCT03192176	4317099	7902624	Change From Baseline in The Hot Flash Score of Mild, Moderate, and Severe VMS to Each Study Week	NA	fezolinetant|Placebo|Placebo	Drug|Drug|Drug	hot flashes	Hot Flashes|Menopause	Parallel Assignment	Interventional	Treatment	Randomized	A Dose-ranging Study of the Efficacy of ESN364 in Postmenopausal Women Suffering Vasomotor Symptoms (Hot Flashes)	8	LSMean difference	-6.3	0.0013	MMRM	-10.13	-2.47	95	Standard Error of the Mean	1.95	Female	356	Completed	Phase 2
NCT03192176	4317071	7902624	Change From Baseline in The Hot Flash Score of Mild, Moderate, and Severe VMS to Each Study Week	NA	fezolinetant|Placebo|Placebo	Drug|Drug|Drug	hot flashes	Hot Flashes|Menopause	Parallel Assignment	Interventional	Treatment	Randomized	A Dose-ranging Study of the Efficacy of ESN364 in Postmenopausal Women Suffering Vasomotor Symptoms (Hot Flashes)	8	LSMean difference	-3.7	0.0502	MMRM	-7.37	0	95	Standard Error of the Mean	1.87	Female	356	Completed	Phase 2
NCT03192176	4317056	7902624	Change From Baseline in The Hot Flash Score of Mild, Moderate, and Severe VMS to Each Study Week	NA	fezolinetant|Placebo|Placebo	Drug|Drug|Drug	hot flashes	Hot Flashes|Menopause	Parallel Assignment	Interventional	Treatment	Randomized	A Dose-ranging Study of the Efficacy of ESN364 in Postmenopausal Women Suffering Vasomotor Symptoms (Hot Flashes)	8	LSMean difference	-6.6	0.0004	MMRM	-10.33	-2.96	95	Standard Error of the Mean	1.87	Female	356	Completed	Phase 2
NCT03192176	4317058	7902624	Change From Baseline in The Hot Flash Score of Mild, Moderate, and Severe VMS to Each Study Week	NA	fezolinetant|Placebo|Placebo	Drug|Drug|Drug	hot flashes	Hot Flashes|Menopause	Parallel Assignment	Interventional	Treatment	Randomized	A Dose-ranging Study of the Efficacy of ESN364 in Postmenopausal Women Suffering Vasomotor Symptoms (Hot Flashes)	8	LSMean difference	-7.6	0.0001	MMRM	-11.33	-3.87	95	Standard Error of the Mean	1.9	Female	356	Completed	Phase 2
NCT03192176	4317119	7902624	Change From Baseline in The Hot Flash Score of Mild, Moderate, and Severe VMS to Each Study Week	NA	fezolinetant|Placebo|Placebo	Drug|Drug|Drug	hot flashes	Hot Flashes|Menopause	Parallel Assignment	Interventional	Treatment	Randomized	A Dose-ranging Study of the Efficacy of ESN364 in Postmenopausal Women Suffering Vasomotor Symptoms (Hot Flashes)	8	LSMean difference	-5.9	0.0031	MMRM	-9.83	-2.01	95	Standard Error of the Mean	1.99	Female	356	Completed	Phase 2
NCT03192176	4317112	7902624	Change From Baseline in The Hot Flash Score of Mild, Moderate, and Severe VMS to Each Study Week	NA	fezolinetant|Placebo|Placebo	Drug|Drug|Drug	hot flashes	Hot Flashes|Menopause	Parallel Assignment	Interventional	Treatment	Randomized	A Dose-ranging Study of the Efficacy of ESN364 in Postmenopausal Women Suffering Vasomotor Symptoms (Hot Flashes)	8	LSMean difference	-7.7	0.0002	MMRM	-11.71	-3.66	95	Standard Error of the Mean	2.05	Female	356	Completed	Phase 2
NCT03192176	4317064	7902624	Change From Baseline in The Hot Flash Score of Mild, Moderate, and Severe VMS to Each Study Week	NA	fezolinetant|Placebo|Placebo	Drug|Drug|Drug	hot flashes	Hot Flashes|Menopause	Parallel Assignment	Interventional	Treatment	Randomized	A Dose-ranging Study of the Efficacy of ESN364 in Postmenopausal Women Suffering Vasomotor Symptoms (Hot Flashes)	8	LSMean difference	-5.2	0.0083	MMRM	-8.97	-1.34	95	Standard Error of the Mean	1.94	Female	356	Completed	Phase 2
NCT03192176	4317103	7902624	Change From Baseline in The Hot Flash Score of Mild, Moderate, and Severe VMS to Each Study Week	NA	fezolinetant|Placebo|Placebo	Drug|Drug|Drug	hot flashes	Hot Flashes|Menopause	Parallel Assignment	Interventional	Treatment	Randomized	A Dose-ranging Study of the Efficacy of ESN364 in Postmenopausal Women Suffering Vasomotor Symptoms (Hot Flashes)	8	LSMean difference	-4.8	0.0123	MMRM	-8.6	-1.05	95	Standard Error of the Mean	1.92	Female	356	Completed	Phase 2
NCT03192176	4317093	7902624	Change From Baseline in The Hot Flash Score of Mild, Moderate, and Severe VMS to Each Study Week	NA	fezolinetant|Placebo|Placebo	Drug|Drug|Drug	hot flashes	Hot Flashes|Menopause	Parallel Assignment	Interventional	Treatment	Randomized	A Dose-ranging Study of the Efficacy of ESN364 in Postmenopausal Women Suffering Vasomotor Symptoms (Hot Flashes)	8	LSMean difference	-9.1	0.0001	MMRM	-12.89	-5.27	95	Standard Error of the Mean	1.94	Female	356	Completed	Phase 2
NCT03192176	4317043	7902624	Change From Baseline in The Hot Flash Score of Mild, Moderate, and Severe VMS to Each Study Week	NA	fezolinetant|Placebo|Placebo	Drug|Drug|Drug	hot flashes	Hot Flashes|Menopause	Parallel Assignment	Interventional	Treatment	Randomized	A Dose-ranging Study of the Efficacy of ESN364 in Postmenopausal Women Suffering Vasomotor Symptoms (Hot Flashes)	8	LSMean difference	-5.6	0.0111	MMRM	-9.89	-1.28	95	Standard Error of the Mean	2.19	Female	356	Completed	Phase 2
NCT03192176	4317077	7902624	Change From Baseline in The Hot Flash Score of Mild, Moderate, and Severe VMS to Each Study Week	NA	fezolinetant|Placebo|Placebo	Drug|Drug|Drug	hot flashes	Hot Flashes|Menopause	Parallel Assignment	Interventional	Treatment	Randomized	A Dose-ranging Study of the Efficacy of ESN364 in Postmenopausal Women Suffering Vasomotor Symptoms (Hot Flashes)	8	LSMean difference	-5.8	0.0031	MMRM	-9.63	-1.98	95	Standard Error of the Mean	1.94	Female	356	Completed	Phase 2
NCT03192176	4317114	7902624	Change From Baseline in The Hot Flash Score of Mild, Moderate, and Severe VMS to Each Study Week	NA	fezolinetant|Placebo|Placebo	Drug|Drug|Drug	hot flashes	Hot Flashes|Menopause	Parallel Assignment	Interventional	Treatment	Randomized	A Dose-ranging Study of the Efficacy of ESN364 in Postmenopausal Women Suffering Vasomotor Symptoms (Hot Flashes)	8	LSMean difference	-10.2	0.0001	MMRM	-14.27	-6.09	95	Standard Error of the Mean	2.08	Female	356	Completed	Phase 2
NCT03192176	4317070	7902624	Change From Baseline in The Hot Flash Score of Mild, Moderate, and Severe VMS to Each Study Week	NA	fezolinetant|Placebo|Placebo	Drug|Drug|Drug	hot flashes	Hot Flashes|Menopause	Parallel Assignment	Interventional	Treatment	Randomized	A Dose-ranging Study of the Efficacy of ESN364 in Postmenopausal Women Suffering Vasomotor Symptoms (Hot Flashes)	8	LSMean difference	-5.6	0.0025	MMRM	-9.28	-1.99	95	Standard Error of the Mean	1.85	Female	356	Completed	Phase 2
NCT03192176	4317027	7902624	Change From Baseline in The Hot Flash Score of Mild, Moderate, and Severe VMS to Each Study Week	NA	fezolinetant|Placebo|Placebo	Drug|Drug|Drug	hot flashes	Hot Flashes|Menopause	Parallel Assignment	Interventional	Treatment	Randomized	A Dose-ranging Study of the Efficacy of ESN364 in Postmenopausal Women Suffering Vasomotor Symptoms (Hot Flashes)	8	LSMean difference	0.1	0.956	MMRM	-3.96	4.19	95	Standard Error of the Mean	2.07	Female	356	Completed	Phase 2
NCT03192176	4317087	7902624	Change From Baseline in The Hot Flash Score of Mild, Moderate, and Severe VMS to Each Study Week	NA	fezolinetant|Placebo|Placebo	Drug|Drug|Drug	hot flashes	Hot Flashes|Menopause	Parallel Assignment	Interventional	Treatment	Randomized	A Dose-ranging Study of the Efficacy of ESN364 in Postmenopausal Women Suffering Vasomotor Symptoms (Hot Flashes)	8	LSMean difference	-7.3	0.0002	MMRM	-11.12	-3.49	95	Standard Error of the Mean	1.94	Female	356	Completed	Phase 2
NCT03192176	4317047	7902624	Change From Baseline in The Hot Flash Score of Mild, Moderate, and Severe VMS to Each Study Week	NA	fezolinetant|Placebo|Placebo	Drug|Drug|Drug	hot flashes	Hot Flashes|Menopause	Parallel Assignment	Interventional	Treatment	Randomized	A Dose-ranging Study of the Efficacy of ESN364 in Postmenopausal Women Suffering Vasomotor Symptoms (Hot Flashes)	8	LSMean difference	-5.3	0.0126	MMRM	-9.48	-1.15	95	Standard Error of the Mean	2.12	Female	356	Completed	Phase 2
NCT03192176	4317075	7902624	Change From Baseline in The Hot Flash Score of Mild, Moderate, and Severe VMS to Each Study Week	NA	fezolinetant|Placebo|Placebo	Drug|Drug|Drug	hot flashes	Hot Flashes|Menopause	Parallel Assignment	Interventional	Treatment	Randomized	A Dose-ranging Study of the Efficacy of ESN364 in Postmenopausal Women Suffering Vasomotor Symptoms (Hot Flashes)	8	LSMean difference	-4	0.0316	MMRM	-7.59	-0.35	95	Standard Error of the Mean	1.84	Female	356	Completed	Phase 2
NCT03192176	4317072	7902624	Change From Baseline in The Hot Flash Score of Mild, Moderate, and Severe VMS to Each Study Week	NA	fezolinetant|Placebo|Placebo	Drug|Drug|Drug	hot flashes	Hot Flashes|Menopause	Parallel Assignment	Interventional	Treatment	Randomized	A Dose-ranging Study of the Efficacy of ESN364 in Postmenopausal Women Suffering Vasomotor Symptoms (Hot Flashes)	8	LSMean difference	-7.2	0.0001	MMRM	-10.93	-3.54	95	Standard Error of the Mean	1.88	Female	356	Completed	Phase 2
NCT03192176	4317123	7902624	Change From Baseline in The Hot Flash Score of Mild, Moderate, and Severe VMS to Each Study Week	NA	fezolinetant|Placebo|Placebo	Drug|Drug|Drug	hot flashes	Hot Flashes|Menopause	Parallel Assignment	Interventional	Treatment	Randomized	A Dose-ranging Study of the Efficacy of ESN364 in Postmenopausal Women Suffering Vasomotor Symptoms (Hot Flashes)	8	LSMean difference	-7.6	0.0002	MMRM	-11.46	-3.64	95	Standard Error of the Mean	1.99	Female	356	Completed	Phase 2
NCT03192176	4317036	7902624	Change From Baseline in The Hot Flash Score of Mild, Moderate, and Severe VMS to Each Study Week	NA	fezolinetant|Placebo|Placebo	Drug|Drug|Drug	hot flashes	Hot Flashes|Menopause	Parallel Assignment	Interventional	Treatment	Randomized	A Dose-ranging Study of the Efficacy of ESN364 in Postmenopausal Women Suffering Vasomotor Symptoms (Hot Flashes)	8	LSMean difference	-5.3	0.0198	MMRM	-9.67	-0.84	95	Standard Error of the Mean	2.24	Female	356	Completed	Phase 2
NCT03192176	4317045	7902624	Change From Baseline in The Hot Flash Score of Mild, Moderate, and Severe VMS to Each Study Week	NA	fezolinetant|Placebo|Placebo	Drug|Drug|Drug	hot flashes	Hot Flashes|Menopause	Parallel Assignment	Interventional	Treatment	Randomized	A Dose-ranging Study of the Efficacy of ESN364 in Postmenopausal Women Suffering Vasomotor Symptoms (Hot Flashes)	8	LSMean difference	-2	0.3548	MMRM	-6.31	2.27	95	Standard Error of the Mean	2.18	Female	356	Completed	Phase 2
NCT03192176	4317085	7902624	Change From Baseline in The Hot Flash Score of Mild, Moderate, and Severe VMS to Each Study Week	NA	fezolinetant|Placebo|Placebo	Drug|Drug|Drug	hot flashes	Hot Flashes|Menopause	Parallel Assignment	Interventional	Treatment	Randomized	A Dose-ranging Study of the Efficacy of ESN364 in Postmenopausal Women Suffering Vasomotor Symptoms (Hot Flashes)	8	LSMean difference	-5.6	0.0047	MMRM	-9.45	-1.73	95	Standard Error of the Mean	1.96	Female	356	Completed	Phase 2
NCT03192176	4317069	7902624	Change From Baseline in The Hot Flash Score of Mild, Moderate, and Severe VMS to Each Study Week	NA	fezolinetant|Placebo|Placebo	Drug|Drug|Drug	hot flashes	Hot Flashes|Menopause	Parallel Assignment	Interventional	Treatment	Randomized	A Dose-ranging Study of the Efficacy of ESN364 in Postmenopausal Women Suffering Vasomotor Symptoms (Hot Flashes)	8	LSMean difference	-5.1	0.0063	MMRM	-8.67	-1.44	95	Standard Error of the Mean	1.84	Female	356	Completed	Phase 2
NCT03192176	4317073	7902624	Change From Baseline in The Hot Flash Score of Mild, Moderate, and Severe VMS to Each Study Week	NA	fezolinetant|Placebo|Placebo	Drug|Drug|Drug	hot flashes	Hot Flashes|Menopause	Parallel Assignment	Interventional	Treatment	Randomized	A Dose-ranging Study of the Efficacy of ESN364 in Postmenopausal Women Suffering Vasomotor Symptoms (Hot Flashes)	8	LSMean difference	-6.6	0.0004	MMRM	-10.23	-2.94	95	Standard Error of the Mean	1.85	Female	356	Completed	Phase 2
NCT03192176	4317125	7902624	Change From Baseline in The Hot Flash Score of Mild, Moderate, and Severe VMS to Each Study Week	NA	fezolinetant|Placebo|Placebo	Drug|Drug|Drug	hot flashes	Hot Flashes|Menopause	Parallel Assignment	Interventional	Treatment	Randomized	A Dose-ranging Study of the Efficacy of ESN364 in Postmenopausal Women Suffering Vasomotor Symptoms (Hot Flashes)	8	LSMean difference	-6.9	0.0005	MMRM	-10.69	-3.05	95	Standard Error of the Mean	1.94	Female	356	Completed	Phase 2
NCT03192176	4317086	7902624	Change From Baseline in The Hot Flash Score of Mild, Moderate, and Severe VMS to Each Study Week	NA	fezolinetant|Placebo|Placebo	Drug|Drug|Drug	hot flashes	Hot Flashes|Menopause	Parallel Assignment	Interventional	Treatment	Randomized	A Dose-ranging Study of the Efficacy of ESN364 in Postmenopausal Women Suffering Vasomotor Symptoms (Hot Flashes)	8	LSMean difference	-9.1	0.0001	MMRM	-12.99	-5.25	95	Standard Error of the Mean	1.97	Female	356	Completed	Phase 2
NCT03192176	4317032	7902624	Change From Baseline in The Hot Flash Score of Mild, Moderate, and Severe VMS to Each Study Week	NA	fezolinetant|Placebo|Placebo	Drug|Drug|Drug	hot flashes	Hot Flashes|Menopause	Parallel Assignment	Interventional	Treatment	Randomized	A Dose-ranging Study of the Efficacy of ESN364 in Postmenopausal Women Suffering Vasomotor Symptoms (Hot Flashes)	8	LSMean difference	-0.7	0.7473	MMRM	-4.74	3.41	95	Standard Error of the Mean	2.07	Female	356	Completed	Phase 2
NCT03192176	4317041	7902624	Change From Baseline in The Hot Flash Score of Mild, Moderate, and Severe VMS to Each Study Week	NA	fezolinetant|Placebo|Placebo	Drug|Drug|Drug	hot flashes	Hot Flashes|Menopause	Parallel Assignment	Interventional	Treatment	Randomized	A Dose-ranging Study of the Efficacy of ESN364 in Postmenopausal Women Suffering Vasomotor Symptoms (Hot Flashes)	8	LSMean difference	-2.6	0.2205	MMRM	-6.77	1.57	95	Standard Error of the Mean	2.12	Female	356	Completed	Phase 2
NCT03192176	4317081	7902624	Change From Baseline in The Hot Flash Score of Mild, Moderate, and Severe VMS to Each Study Week	NA	fezolinetant|Placebo|Placebo	Drug|Drug|Drug	hot flashes	Hot Flashes|Menopause	Parallel Assignment	Interventional	Treatment	Randomized	A Dose-ranging Study of the Efficacy of ESN364 in Postmenopausal Women Suffering Vasomotor Symptoms (Hot Flashes)	8	LSMean difference	-5.9	0.0023	MMRM	-9.76	-2.13	95	Standard Error of the Mean	1.94	Female	356	Completed	Phase 2
NCT03192176	4317117	7902624	Change From Baseline in The Hot Flash Score of Mild, Moderate, and Severe VMS to Each Study Week	NA	fezolinetant|Placebo|Placebo	Drug|Drug|Drug	hot flashes	Hot Flashes|Menopause	Parallel Assignment	Interventional	Treatment	Randomized	A Dose-ranging Study of the Efficacy of ESN364 in Postmenopausal Women Suffering Vasomotor Symptoms (Hot Flashes)	8	LSMean difference	-5.6	0.0064	MMRM	-9.61	-1.59	95	Standard Error of the Mean	2.04	Female	356	Completed	Phase 2
NCT03192176	4317078	7902624	Change From Baseline in The Hot Flash Score of Mild, Moderate, and Severe VMS to Each Study Week	NA	fezolinetant|Placebo|Placebo	Drug|Drug|Drug	hot flashes	Hot Flashes|Menopause	Parallel Assignment	Interventional	Treatment	Randomized	A Dose-ranging Study of the Efficacy of ESN364 in Postmenopausal Women Suffering Vasomotor Symptoms (Hot Flashes)	8	LSMean difference	-4.4	0.0255	MMRM	-8.3	-0.55	95	Standard Error of the Mean	1.97	Female	356	Completed	Phase 2
NCT03192176	4317059	7902624	Change From Baseline in The Hot Flash Score of Mild, Moderate, and Severe VMS to Each Study Week	NA	fezolinetant|Placebo|Placebo	Drug|Drug|Drug	hot flashes	Hot Flashes|Menopause	Parallel Assignment	Interventional	Treatment	Randomized	A Dose-ranging Study of the Efficacy of ESN364 in Postmenopausal Women Suffering Vasomotor Symptoms (Hot Flashes)	8	LSMean difference	-7.7	0.0001	MMRM	-11.38	-3.99	95	Standard Error of the Mean	1.88	Female	356	Completed	Phase 2
NCT03192176	4317130	7902624	Change From Baseline in The Hot Flash Score of Mild, Moderate, and Severe VMS to Each Study Week	NA	fezolinetant|Placebo|Placebo	Drug|Drug|Drug	hot flashes	Hot Flashes|Menopause	Parallel Assignment	Interventional	Treatment	Randomized	A Dose-ranging Study of the Efficacy of ESN364 in Postmenopausal Women Suffering Vasomotor Symptoms (Hot Flashes)	8	LSMean difference	-7.9	0.0001	MMRM	-11.73	-4.05	95	Standard Error of the Mean	1.95	Female	356	Completed	Phase 2
NCT03192176	4317048	7902624	Change From Baseline in The Hot Flash Score of Mild, Moderate, and Severe VMS to Each Study Week	NA	fezolinetant|Placebo|Placebo	Drug|Drug|Drug	hot flashes	Hot Flashes|Menopause	Parallel Assignment	Interventional	Treatment	Randomized	A Dose-ranging Study of the Efficacy of ESN364 in Postmenopausal Women Suffering Vasomotor Symptoms (Hot Flashes)	8	LSMean difference	-6.3	0.0006	MMRM	-9.88	-2.75	95	Standard Error of the Mean	1.81	Female	356	Completed	Phase 2
NCT03192176	4317110	7902624	Change From Baseline in The Hot Flash Score of Mild, Moderate, and Severe VMS to Each Study Week	NA	fezolinetant|Placebo|Placebo	Drug|Drug|Drug	hot flashes	Hot Flashes|Menopause	Parallel Assignment	Interventional	Treatment	Randomized	A Dose-ranging Study of the Efficacy of ESN364 in Postmenopausal Women Suffering Vasomotor Symptoms (Hot Flashes)	8	LSMean difference	-5.5	0.0075	MMRM	-9.46	-1.47	95	Standard Error of the Mean	2.03	Female	356	Completed	Phase 2
NCT03192176	4317060	7902624	Change From Baseline in The Hot Flash Score of Mild, Moderate, and Severe VMS to Each Study Week	NA	fezolinetant|Placebo|Placebo	Drug|Drug|Drug	hot flashes	Hot Flashes|Menopause	Parallel Assignment	Interventional	Treatment	Randomized	A Dose-ranging Study of the Efficacy of ESN364 in Postmenopausal Women Suffering Vasomotor Symptoms (Hot Flashes)	8	LSMean difference	-6	0.0015	MMRM	-9.61	-2.29	95	Standard Error of the Mean	1.86	Female	356	Completed	Phase 2
NCT03192176	4317092	7902624	Change From Baseline in The Hot Flash Score of Mild, Moderate, and Severe VMS to Each Study Week	NA	fezolinetant|Placebo|Placebo	Drug|Drug|Drug	hot flashes	Hot Flashes|Menopause	Parallel Assignment	Interventional	Treatment	Randomized	A Dose-ranging Study of the Efficacy of ESN364 in Postmenopausal Women Suffering Vasomotor Symptoms (Hot Flashes)	8	LSMean difference	-5.4	0.0057	MMRM	-9.18	-1.58	95	Standard Error of the Mean	1.93	Female	356	Completed	Phase 2
NCT03192176	4317083	7902624	Change From Baseline in The Hot Flash Score of Mild, Moderate, and Severe VMS to Each Study Week	NA	fezolinetant|Placebo|Placebo	Drug|Drug|Drug	hot flashes	Hot Flashes|Menopause	Parallel Assignment	Interventional	Treatment	Randomized	A Dose-ranging Study of the Efficacy of ESN364 in Postmenopausal Women Suffering Vasomotor Symptoms (Hot Flashes)	8	LSMean difference	-6.5	0.0008	MMRM	-10.28	-2.71	95	Standard Error of the Mean	1.92	Female	356	Completed	Phase 2
NCT03192176	4317031	7902624	Change From Baseline in The Hot Flash Score of Mild, Moderate, and Severe VMS to Each Study Week	NA	fezolinetant|Placebo|Placebo	Drug|Drug|Drug	hot flashes	Hot Flashes|Menopause	Parallel Assignment	Interventional	Treatment	Randomized	A Dose-ranging Study of the Efficacy of ESN364 in Postmenopausal Women Suffering Vasomotor Symptoms (Hot Flashes)	8	LSMean difference	0.2	0.9214	MMRM	-4.07	4.5	95	Standard Error of the Mean	2.18	Female	356	Completed	Phase 2
NCT03192176	4317028	7902624	Change From Baseline in The Hot Flash Score of Mild, Moderate, and Severe VMS to Each Study Week	NA	fezolinetant|Placebo|Placebo	Drug|Drug|Drug	hot flashes	Hot Flashes|Menopause	Parallel Assignment	Interventional	Treatment	Randomized	A Dose-ranging Study of the Efficacy of ESN364 in Postmenopausal Women Suffering Vasomotor Symptoms (Hot Flashes)	8	LSMean difference	-3.2	0.1491	MMRM	-7.45	1.14	95	Standard Error of the Mean	2.18	Female	356	Completed	Phase 2
NCT03192176	4317068	7902624	Change From Baseline in The Hot Flash Score of Mild, Moderate, and Severe VMS to Each Study Week	NA	fezolinetant|Placebo|Placebo	Drug|Drug|Drug	hot flashes	Hot Flashes|Menopause	Parallel Assignment	Interventional	Treatment	Randomized	A Dose-ranging Study of the Efficacy of ESN364 in Postmenopausal Women Suffering Vasomotor Symptoms (Hot Flashes)	8	LSMean difference	-4.8	0.0117	MMRM	-8.58	-1.08	95	Standard Error of the Mean	1.9	Female	356	Completed	Phase 2
NCT03192176	4317096	7902624	Change From Baseline in The Hot Flash Score of Mild, Moderate, and Severe VMS to Each Study Week	NA	fezolinetant|Placebo|Placebo	Drug|Drug|Drug	hot flashes	Hot Flashes|Menopause	Parallel Assignment	Interventional	Treatment	Randomized	A Dose-ranging Study of the Efficacy of ESN364 in Postmenopausal Women Suffering Vasomotor Symptoms (Hot Flashes)	8	LSMean difference	-4.8	0.0119	MMRM	-8.54	-1.07	95	Standard Error of the Mean	1.9	Female	356	Completed	Phase 2
NCT03192176	4317111	7902624	Change From Baseline in The Hot Flash Score of Mild, Moderate, and Severe VMS to Each Study Week	NA	fezolinetant|Placebo|Placebo	Drug|Drug|Drug	hot flashes	Hot Flashes|Menopause	Parallel Assignment	Interventional	Treatment	Randomized	A Dose-ranging Study of the Efficacy of ESN364 in Postmenopausal Women Suffering Vasomotor Symptoms (Hot Flashes)	8	LSMean difference	-7	0.0007	MMRM	-10.96	-2.95	95	Standard Error of the Mean	2.04	Female	356	Completed	Phase 2
NCT03192176	4317113	7902624	Change From Baseline in The Hot Flash Score of Mild, Moderate, and Severe VMS to Each Study Week	NA	fezolinetant|Placebo|Placebo	Drug|Drug|Drug	hot flashes	Hot Flashes|Menopause	Parallel Assignment	Interventional	Treatment	Randomized	A Dose-ranging Study of the Efficacy of ESN364 in Postmenopausal Women Suffering Vasomotor Symptoms (Hot Flashes)	8	LSMean difference	-6.4	0.0021	MMRM	-10.54	-2.36	95	Standard Error of the Mean	2.08	Female	356	Completed	Phase 2
NCT03192176	4317076	7902624	Change From Baseline in The Hot Flash Score of Mild, Moderate, and Severe VMS to Each Study Week	NA	fezolinetant|Placebo|Placebo	Drug|Drug|Drug	hot flashes	Hot Flashes|Menopause	Parallel Assignment	Interventional	Treatment	Randomized	A Dose-ranging Study of the Efficacy of ESN364 in Postmenopausal Women Suffering Vasomotor Symptoms (Hot Flashes)	8	LSMean difference	-5.7	0.0037	MMRM	-9.45	-1.85	95	Standard Error of the Mean	1.93	Female	356	Completed	Phase 2
NCT03192176	4317040	7902624	Change From Baseline in The Hot Flash Score of Mild, Moderate, and Severe VMS to Each Study Week	NA	fezolinetant|Placebo|Placebo	Drug|Drug|Drug	hot flashes	Hot Flashes|Menopause	Parallel Assignment	Interventional	Treatment	Randomized	A Dose-ranging Study of the Efficacy of ESN364 in Postmenopausal Women Suffering Vasomotor Symptoms (Hot Flashes)	8	LSMean differencce	-4	0.0645	MMRM	-8.29	0.24	95	Standard Error of the Mean	2.17	Female	356	Completed	Phase 2
NCT03192176	4317095	7902624	Change From Baseline in The Hot Flash Score of Mild, Moderate, and Severe VMS to Each Study Week	NA	fezolinetant|Placebo|Placebo	Drug|Drug|Drug	hot flashes	Hot Flashes|Menopause	Parallel Assignment	Interventional	Treatment	Randomized	A Dose-ranging Study of the Efficacy of ESN364 in Postmenopausal Women Suffering Vasomotor Symptoms (Hot Flashes)	8	LSMean difference	-6.8	0.0004	MMRM	-10.58	-3.09	95	Standard Error of the Mean	1.9	Female	356	Completed	Phase 2
NCT03192176	4317033	7902624	Change From Baseline in The Hot Flash Score of Mild, Moderate, and Severe VMS to Each Study Week	NA	fezolinetant|Placebo|Placebo	Drug|Drug|Drug	hot flashes	Hot Flashes|Menopause	Parallel Assignment	Interventional	Treatment	Randomized	A Dose-ranging Study of the Efficacy of ESN364 in Postmenopausal Women Suffering Vasomotor Symptoms (Hot Flashes)	8	LSMean difference	-1.3	0.5408	MMRM	-5.39	2.83	95	Standard Error of the Mean	2.09	Female	356	Completed	Phase 2
NCT03192176	4317108	7902624	Change From Baseline in The Hot Flash Score of Mild, Moderate, and Severe VMS to Each Study Week	NA	fezolinetant|Placebo|Placebo	Drug|Drug|Drug	hot flashes	Hot Flashes|Menopause	Parallel Assignment	Interventional	Treatment	Randomized	A Dose-ranging Study of the Efficacy of ESN364 in Postmenopausal Women Suffering Vasomotor Symptoms (Hot Flashes)	8	LSMean difference	-8.2	0.0001	MMRM	-12.15	-4.16	95	Standard Error of the Mean	2.03	Female	356	Completed	Phase 2
NCT03192176	4317054	7902624	Change From Baseline in The Hot Flash Score of Mild, Moderate, and Severe VMS to Each Study Week	NA	fezolinetant|Placebo|Placebo	Drug|Drug|Drug	hot flashes	Hot Flashes|Menopause	Parallel Assignment	Interventional	Treatment	Randomized	A Dose-ranging Study of the Efficacy of ESN364 in Postmenopausal Women Suffering Vasomotor Symptoms (Hot Flashes)	8	LSMean difference	-5.1	0.0054	MMRM	-8.67	-1.51	95	Standard Error of the Mean	1.82	Female	356	Completed	Phase 2
NCT03192176	4317120	7902624	Change From Baseline in The Hot Flash Score of Mild, Moderate, and Severe VMS to Each Study Week	NA	fezolinetant|Placebo|Placebo	Drug|Drug|Drug	hot flashes	Hot Flashes|Menopause	Parallel Assignment	Interventional	Treatment	Randomized	A Dose-ranging Study of the Efficacy of ESN364 in Postmenopausal Women Suffering Vasomotor Symptoms (Hot Flashes)	8	LSMean difference	-4.6	0.0245	MMRM	-8.52	-0.59	95	Standard Error of the Mean	2.02	Female	356	Completed	Phase 2
NCT03192176	4317098	7902624	Change From Baseline in The Hot Flash Score of Mild, Moderate, and Severe VMS to Each Study Week	NA	fezolinetant|Placebo|Placebo	Drug|Drug|Drug	hot flashes	Hot Flashes|Menopause	Parallel Assignment	Interventional	Treatment	Randomized	A Dose-ranging Study of the Efficacy of ESN364 in Postmenopausal Women Suffering Vasomotor Symptoms (Hot Flashes)	8	LSMean difference	-7.2	0.0002	MMRM	-10.97	-3.41	95	Standard Error of the Mean	1.92	Female	356	Completed	Phase 2
NCT03192176	4317062	7902624	Change From Baseline in The Hot Flash Score of Mild, Moderate, and Severe VMS to Each Study Week	NA	fezolinetant|Placebo|Placebo	Drug|Drug|Drug	hot flashes	Hot Flashes|Menopause	Parallel Assignment	Interventional	Treatment	Randomized	A Dose-ranging Study of the Efficacy of ESN364 in Postmenopausal Women Suffering Vasomotor Symptoms (Hot Flashes)	8	LSMean difference	-6	0.0017	MMRM	-9.77	-2.29	95	Standard Error of the Mean	1.9	Female	356	Completed	Phase 2
NCT03192176	4317124	7902624	Change From Baseline in The Hot Flash Score of Mild, Moderate, and Severe VMS to Each Study Week	NA	fezolinetant|Placebo|Placebo	Drug|Drug|Drug	hot flashes	Hot Flashes|Menopause	Parallel Assignment	Interventional	Treatment	Randomized	A Dose-ranging Study of the Efficacy of ESN364 in Postmenopausal Women Suffering Vasomotor Symptoms (Hot Flashes)	8	LSMean difference	-4.1	0.038	MMRM	-8.01	-0.23	95	Standard Error of the Mean	1.98	Female	356	Completed	Phase 2
NCT03192176	4317049	7902624	Change From Baseline in The Hot Flash Score of Mild, Moderate, and Severe VMS to Each Study Week	NA	fezolinetant|Placebo|Placebo	Drug|Drug|Drug	hot flashes	Hot Flashes|Menopause	Parallel Assignment	Interventional	Treatment	Randomized	A Dose-ranging Study of the Efficacy of ESN364 in Postmenopausal Women Suffering Vasomotor Symptoms (Hot Flashes)	8	LSMean difference	-6.8	0.0003	MMRM	-10.35	-3.16	95	Standard Error of the Mean	1.83	Female	356	Completed	Phase 2
NCT03192176	4317066	7902624	Change From Baseline in The Hot Flash Score of Mild, Moderate, and Severe VMS to Each Study Week	NA	fezolinetant|Placebo|Placebo	Drug|Drug|Drug	hot flashes	Hot Flashes|Menopause	Parallel Assignment	Interventional	Treatment	Randomized	A Dose-ranging Study of the Efficacy of ESN364 in Postmenopausal Women Suffering Vasomotor Symptoms (Hot Flashes)	8	LSMean difference	-7	0.0003	MMRM	-10.8	-3.23	95	Standard Error of the Mean	1.92	Female	356	Completed	Phase 2
NCT03192176	4317074	7902624	Change From Baseline in The Hot Flash Score of Mild, Moderate, and Severe VMS to Each Study Week	NA	fezolinetant|Placebo|Placebo	Drug|Drug|Drug	hot flashes	Hot Flashes|Menopause	Parallel Assignment	Interventional	Treatment	Randomized	A Dose-ranging Study of the Efficacy of ESN364 in Postmenopausal Women Suffering Vasomotor Symptoms (Hot Flashes)	8	LSMean difference	-5.4	0.0036	MMRM	-9.02	-1.78	95	Standard Error of the Mean	1.84	Female	356	Completed	Phase 2
NCT03192176	4317105	7902624	Change From Baseline in The Hot Flash Score of Mild, Moderate, and Severe VMS to Each Study Week	NA	fezolinetant|Placebo|Placebo	Drug|Drug|Drug	hot flashes	Hot Flashes|Menopause	Parallel Assignment	Interventional	Treatment	Randomized	A Dose-ranging Study of the Efficacy of ESN364 in Postmenopausal Women Suffering Vasomotor Symptoms (Hot Flashes)	8	LSMean difference	-8.3	0.0001	MMRM	-12.25	-4.25	95	Standard Error of the Mean	0.18	Female	356	Completed	Phase 2
NCT03192176	4317084	7902624	Change From Baseline in The Hot Flash Score of Mild, Moderate, and Severe VMS to Each Study Week	NA	fezolinetant|Placebo|Placebo	Drug|Drug|Drug	hot flashes	Hot Flashes|Menopause	Parallel Assignment	Interventional	Treatment	Randomized	A Dose-ranging Study of the Efficacy of ESN364 in Postmenopausal Women Suffering Vasomotor Symptoms (Hot Flashes)	8	LSMean difference	-6.5	0.0009	MMRM	-10.29	-2.67	95	Standard Error of the Mean	1.94	Female	356	Completed	Phase 2
NCT03192176	4317101	7902624	Change From Baseline in The Hot Flash Score of Mild, Moderate, and Severe VMS to Each Study Week	NA	fezolinetant|Placebo|Placebo	Drug|Drug|Drug	hot flashes	Hot Flashes|Menopause	Parallel Assignment	Interventional	Treatment	Randomized	A Dose-ranging Study of the Efficacy of ESN364 in Postmenopausal Women Suffering Vasomotor Symptoms (Hot Flashes)	8	LSMean difference	-8	0.0001	MMRM	-11.8	-4.23	95	Standard Error of the Mean	1.92	Female	356	Completed	Phase 2
NCT03192176	4317107	7902624	Change From Baseline in The Hot Flash Score of Mild, Moderate, and Severe VMS to Each Study Week	NA	fezolinetant|Placebo|Placebo	Drug|Drug|Drug	hot flashes	Hot Flashes|Menopause	Parallel Assignment	Interventional	Treatment	Randomized	A Dose-ranging Study of the Efficacy of ESN364 in Postmenopausal Women Suffering Vasomotor Symptoms (Hot Flashes)	8	LSMean difference	-10.2	0.0001	MMRM	-14.3	-6.16	95	Standard Error of the Mean	2.07	Female	356	Completed	Phase 2
NCT03192176	4317216	7902625	Change From Baseline in The Mean Severity of Moderate and Severe VMS to Each Study Week	NA	fezolinetant|Placebo|Placebo	Drug|Drug|Drug	hot flashes	Hot Flashes|Menopause	Parallel Assignment	Interventional	Treatment	Randomized	A Dose-ranging Study of the Efficacy of ESN364 in Postmenopausal Women Suffering Vasomotor Symptoms (Hot Flashes)	8	LSMean difference	-0.4	0.0067	MMRM	-0.61	-0.1	95	Standard Error of the Mean	0.13	Female	356	Completed	Phase 2
NCT03192176	4317141	7902625	Change From Baseline in The Mean Severity of Moderate and Severe VMS to Each Study Week	NA	fezolinetant|Placebo|Placebo	Drug|Drug|Drug	hot flashes	Hot Flashes|Menopause	Parallel Assignment	Interventional	Treatment	Randomized	A Dose-ranging Study of the Efficacy of ESN364 in Postmenopausal Women Suffering Vasomotor Symptoms (Hot Flashes)	8	LSMean difference	-0.4	0.0095	MMRM	-0.79	-0.11	95	Standard Error of the Mean	0.17	Female	356	Completed	Phase 2
NCT03192176	4317212	7902625	Change From Baseline in The Mean Severity of Moderate and Severe VMS to Each Study Week	NA	fezolinetant|Placebo|Placebo	Drug|Drug|Drug	hot flashes	Hot Flashes|Menopause	Parallel Assignment	Interventional	Treatment	Randomized	A Dose-ranging Study of the Efficacy of ESN364 in Postmenopausal Women Suffering Vasomotor Symptoms (Hot Flashes)	8	LSMean difference	-1.1	0.0001	MMRM	-1.41	-0.74	95	Standard Error of the Mean	0.17	Female	356	Completed	Phase 2
NCT03192176	4317192	7902625	Change From Baseline in The Mean Severity of Moderate and Severe VMS to Each Study Week	NA	fezolinetant|Placebo|Placebo	Drug|Drug|Drug	hot flashes	Hot Flashes|Menopause	Parallel Assignment	Interventional	Treatment	Randomized	A Dose-ranging Study of the Efficacy of ESN364 in Postmenopausal Women Suffering Vasomotor Symptoms (Hot Flashes)	8	LSMean difference	-1	0.0001	MMRM	-1.38	-0.56	95	Standard Error of the Mean	0.21	Female	356	Completed	Phase 2
NCT03192176	4317140	7902625	Change From Baseline in The Mean Severity of Moderate and Severe VMS to Each Study Week	NA	fezolinetant|Placebo|Placebo	Drug|Drug|Drug	hot flashes	Hot Flashes|Menopause	Parallel Assignment	Interventional	Treatment	Randomized	A Dose-ranging Study of the Efficacy of ESN364 in Postmenopausal Women Suffering Vasomotor Symptoms (Hot Flashes)	8	LSMean difference	-0.3	0.137	MMRM	-0.6	0.08	95	Standard Error of the Mean	0.17	Female	356	Completed	Phase 2
NCT03192176	4317217	7902625	Change From Baseline in The Mean Severity of Moderate and Severe VMS to Each Study Week	NA	fezolinetant|Placebo|Placebo	Drug|Drug|Drug	hot flashes	Hot Flashes|Menopause	Parallel Assignment	Interventional	Treatment	Randomized	A Dose-ranging Study of the Efficacy of ESN364 in Postmenopausal Women Suffering Vasomotor Symptoms (Hot Flashes)	8	LSMean difference	-0.3	0.0188	MMRM	-0.57	-0.05	95	Standard Error of the Mean	0.13	Female	356	Completed	Phase 2
NCT03192176	4317167	7902625	Change From Baseline in The Mean Severity of Moderate and Severe VMS to Each Study Week	NA	fezolinetant|Placebo|Placebo	Drug|Drug|Drug	hot flashes	Hot Flashes|Menopause	Parallel Assignment	Interventional	Treatment	Randomized	A Dose-ranging Study of the Efficacy of ESN364 in Postmenopausal Women Suffering Vasomotor Symptoms (Hot Flashes)	8	LSMean difference	-0.5	0.0121	MMRM	-0.97	-0.12	95	Standard Error of the Mean	0.22	Female	356	Completed	Phase 2
NCT03192176	4317152	7902625	Change From Baseline in The Mean Severity of Moderate and Severe VMS to Each Study Week	NA	fezolinetant|Placebo|Placebo	Drug|Drug|Drug	hot flashes	Hot Flashes|Menopause	Parallel Assignment	Interventional	Treatment	Randomized	A Dose-ranging Study of the Efficacy of ESN364 in Postmenopausal Women Suffering Vasomotor Symptoms (Hot Flashes)	8	LSMean difference	-0.3	0.0479	MMRM	-0.68	0	95	Standard Error of the Mean	0.17	Female	356	Completed	Phase 2
NCT03192176	4317219	7902625	Change From Baseline in The Mean Severity of Moderate and Severe VMS to Each Study Week	NA	fezolinetant|Placebo|Placebo	Drug|Drug|Drug	hot flashes	Hot Flashes|Menopause	Parallel Assignment	Interventional	Treatment	Randomized	A Dose-ranging Study of the Efficacy of ESN364 in Postmenopausal Women Suffering Vasomotor Symptoms (Hot Flashes)	8	LSMean difference	-0.7	0.0001	MMRM	-1	-0.47	95	Standard Error of the Mean	0.13	Female	356	Completed	Phase 2
NCT03192176	4317198	7902625	Change From Baseline in The Mean Severity of Moderate and Severe VMS to Each Study Week	NA	fezolinetant|Placebo|Placebo	Drug|Drug|Drug	hot flashes	Hot Flashes|Menopause	Parallel Assignment	Interventional	Treatment	Randomized	A Dose-ranging Study of the Efficacy of ESN364 in Postmenopausal Women Suffering Vasomotor Symptoms (Hot Flashes)	8	LSMean difference	-1.1	0.0001	MMRM	-1.51	-0.69	95	Standard Error of the Mean	0.21	Female	356	Completed	Phase 2
NCT03192176	4317150	7902625	Change From Baseline in The Mean Severity of Moderate and Severe VMS to Each Study Week	NA	fezolinetant|Placebo|Placebo	Drug|Drug|Drug	hot flashes	Hot Flashes|Menopause	Parallel Assignment	Interventional	Treatment	Randomized	A Dose-ranging Study of the Efficacy of ESN364 in Postmenopausal Women Suffering Vasomotor Symptoms (Hot Flashes)	8	LSMean difference	-0.5	0.007	MMRM	-0.84	-0.13	95	Standard Error of the Mean	0.18	Female	356	Completed	Phase 2
NCT03192176	4317175	7902625	Change From Baseline in The Mean Severity of Moderate and Severe VMS to Each Study Week	NA	fezolinetant|Placebo|Placebo	Drug|Drug|Drug	hot flashes	Hot Flashes|Menopause	Parallel Assignment	Interventional	Treatment	Randomized	A Dose-ranging Study of the Efficacy of ESN364 in Postmenopausal Women Suffering Vasomotor Symptoms (Hot Flashes)	8	LSMean difference	-0.4	0.0442	MMRM	-0.87	-0.01	95	Standard Error of the Mean	0.22	Female	356	Completed	Phase 2
NCT03192176	4317185	7902625	Change From Baseline in The Mean Severity of Moderate and Severe VMS to Each Study Week	NA	fezolinetant|Placebo|Placebo	Drug|Drug|Drug	hot flashes	Hot Flashes|Menopause	Parallel Assignment	Interventional	Treatment	Randomized	A Dose-ranging Study of the Efficacy of ESN364 in Postmenopausal Women Suffering Vasomotor Symptoms (Hot Flashes)	8	LSMean difference	-0.9	0.0001	MMRM	-1.36	-0.53	95	Standard Error of the Mean	0.21	Female	356	Completed	Phase 2
NCT03192176	4317182	7902625	Change From Baseline in The Mean Severity of Moderate and Severe VMS to Each Study Week	NA	fezolinetant|Placebo|Placebo	Drug|Drug|Drug	hot flashes	Hot Flashes|Menopause	Parallel Assignment	Interventional	Treatment	Randomized	A Dose-ranging Study of the Efficacy of ESN364 in Postmenopausal Women Suffering Vasomotor Symptoms (Hot Flashes)	8	LSMean difference	-0.5	0.022	MMRM	-0.9	-0.07	95	Standard Error of the Mean	0.21	Female	356	Completed	Phase 2
NCT03192176	4317161	7902625	Change From Baseline in The Mean Severity of Moderate and Severe VMS to Each Study Week	NA	fezolinetant|Placebo|Placebo	Drug|Drug|Drug	hot flashes	Hot Flashes|Menopause	Parallel Assignment	Interventional	Treatment	Randomized	A Dose-ranging Study of the Efficacy of ESN364 in Postmenopausal Women Suffering Vasomotor Symptoms (Hot Flashes)	8	LSMean difference	-0.5	0.0251	MMRM	-0.91	-0.06	95	Standard Error of the Mean	0.22	Female	356	Completed	Phase 2
NCT03192176	4317157	7902625	Change From Baseline in The Mean Severity of Moderate and Severe VMS to Each Study Week	NA	fezolinetant|Placebo|Placebo	Drug|Drug|Drug	hot flashes	Hot Flashes|Menopause	Parallel Assignment	Interventional	Treatment	Randomized	A Dose-ranging Study of the Efficacy of ESN364 in Postmenopausal Women Suffering Vasomotor Symptoms (Hot Flashes)	8	LSMean difference	-0.9	0.0001	MMRM	-1.33	-0.43	95	Standard Error of the Mean	0.22	Female	356	Completed	Phase 2
NCT03192176	4317178	7902625	Change From Baseline in The Mean Severity of Moderate and Severe VMS to Each Study Week	NA	fezolinetant|Placebo|Placebo	Drug|Drug|Drug	hot flashes	Hot Flashes|Menopause	Parallel Assignment	Interventional	Treatment	Randomized	A Dose-ranging Study of the Efficacy of ESN364 in Postmenopausal Women Suffering Vasomotor Symptoms (Hot Flashes)	8	LSMean difference	-0.8	0.0002	MMRM	-1.26	-0.39	95	Standard Error of the Mean	0.22	Female	356	Completed	Phase 2
NCT03192176	4317183	7902625	Change From Baseline in The Mean Severity of Moderate and Severe VMS to Each Study Week	NA	fezolinetant|Placebo|Placebo	Drug|Drug|Drug	hot flashes	Hot Flashes|Menopause	Parallel Assignment	Interventional	Treatment	Randomized	A Dose-ranging Study of the Efficacy of ESN364 in Postmenopausal Women Suffering Vasomotor Symptoms (Hot Flashes)	8	LSMean difference	-0.4	0.0476	MMRM	-0.85	0	95	Standard Error of the Mean	0.21	Female	356	Completed	Phase 2
NCT03192176	4317132	7902625	Change From Baseline in The Mean Severity of Moderate and Severe VMS to Each Study Week	NA	fezolinetant|Placebo|Placebo	Drug|Drug|Drug	hot flashes	Hot Flashes|Menopause	Parallel Assignment	Interventional	Treatment	Randomized	A Dose-ranging Study of the Efficacy of ESN364 in Postmenopausal Women Suffering Vasomotor Symptoms (Hot Flashes)	8	LSMean difference	-0.1	0.4627	MMRM	-0.46	0.21	95	Standard Error of the Mean	0.17	Female	356	Completed	Phase 2
NCT03192176	4317205	7902625	Change From Baseline in The Mean Severity of Moderate and Severe VMS to Each Study Week	NA	fezolinetant|Placebo|Placebo	Drug|Drug|Drug	hot flashes	Hot Flashes|Menopause	Parallel Assignment	Interventional	Treatment	Randomized	A Dose-ranging Study of the Efficacy of ESN364 in Postmenopausal Women Suffering Vasomotor Symptoms (Hot Flashes)	8	LSMean difference	-1.1	0.0001	MMRM	-1.46	-0.68	95	Standard Error of the Mean	0.2	Female	356	Completed	Phase 2
NCT03192176	4317207	7902625	Change From Baseline in The Mean Severity of Moderate and Severe VMS to Each Study Week	NA	fezolinetant|Placebo|Placebo	Drug|Drug|Drug	hot flashes	Hot Flashes|Menopause	Parallel Assignment	Interventional	Treatment	Randomized	A Dose-ranging Study of the Efficacy of ESN364 in Postmenopausal Women Suffering Vasomotor Symptoms (Hot Flashes)	8	LSMean difference	-0.8	0.0001	MMRM	-1.15	-0.39	95	Standard Error of the Mean	0.19	Female	356	Completed	Phase 2
NCT03192176	4317194	7902625	Change From Baseline in The Mean Severity of Moderate and Severe VMS to Each Study Week	NA	fezolinetant|Placebo|Placebo	Drug|Drug|Drug	hot flashes	Hot Flashes|Menopause	Parallel Assignment	Interventional	Treatment	Randomized	A Dose-ranging Study of the Efficacy of ESN364 in Postmenopausal Women Suffering Vasomotor Symptoms (Hot Flashes)	8	LSMean difference	-0.4	0.0374	MMRM	-0.83	-0.03	95	Standard Error of the Mean	0.21	Female	356	Completed	Phase 2
NCT03192176	4317204	7902625	Change From Baseline in The Mean Severity of Moderate and Severe VMS to Each Study Week	NA	fezolinetant|Placebo|Placebo	Drug|Drug|Drug	hot flashes	Hot Flashes|Menopause	Parallel Assignment	Interventional	Treatment	Randomized	A Dose-ranging Study of the Efficacy of ESN364 in Postmenopausal Women Suffering Vasomotor Symptoms (Hot Flashes)	8	LSMean difference	-0.4	0.074	MMRM	-0.73	0.03	95	Standard Error of the Mean	0.2	Female	356	Completed	Phase 2
NCT03192176	4317160	7902625	Change From Baseline in The Mean Severity of Moderate and Severe VMS to Each Study Week	NA	fezolinetant|Placebo|Placebo	Drug|Drug|Drug	hot flashes	Hot Flashes|Menopause	Parallel Assignment	Interventional	Treatment	Randomized	A Dose-ranging Study of the Efficacy of ESN364 in Postmenopausal Women Suffering Vasomotor Symptoms (Hot Flashes)	8	LSMean difference	-0.7	0.0027	MMRM	-1.08	-0.23	95	Standard Error of the Mean	0.22	Female	356	Completed	Phase 2
NCT03192176	4317133	7902625	Change From Baseline in The Mean Severity of Moderate and Severe VMS to Each Study Week	NA	fezolinetant|Placebo|Placebo	Drug|Drug|Drug	hot flashes	Hot Flashes|Menopause	Parallel Assignment	Interventional	Treatment	Randomized	A Dose-ranging Study of the Efficacy of ESN364 in Postmenopausal Women Suffering Vasomotor Symptoms (Hot Flashes)	8	LSMean difference	-0.4	0.0277	MMRM	-0.75	-0.04	95	Standard Error of the Mean	0.18	Female	356	Completed	Phase 2
NCT03192176	4317189	7902625	Change From Baseline in The Mean Severity of Moderate and Severe VMS to Each Study Week	NA	fezolinetant|Placebo|Placebo	Drug|Drug|Drug	hot flashes	Hot Flashes|Menopause	Parallel Assignment	Interventional	Treatment	Randomized	A Dose-ranging Study of the Efficacy of ESN364 in Postmenopausal Women Suffering Vasomotor Symptoms (Hot Flashes)	8	LSMean difference	-0.5	0.016	MMRM	-0.91	-0.09	95	Standard Error of the Mean	0.21	Female	356	Completed	Phase 2
NCT03192176	4317193	7902625	Change From Baseline in The Mean Severity of Moderate and Severe VMS to Each Study Week	NA	fezolinetant|Placebo|Placebo	Drug|Drug|Drug	hot flashes	Hot Flashes|Menopause	Parallel Assignment	Interventional	Treatment	Randomized	A Dose-ranging Study of the Efficacy of ESN364 in Postmenopausal Women Suffering Vasomotor Symptoms (Hot Flashes)	8	LSMean difference	-0.6	0.0042	MMRM	-1	-0.19	95	Standard Error of the Mean	0.21	Female	356	Completed	Phase 2
NCT03192176	4317156	7902625	Change From Baseline in The Mean Severity of Moderate and Severe VMS to Each Study Week	NA	fezolinetant|Placebo|Placebo	Drug|Drug|Drug	hot flashes	Hot Flashes|Menopause	Parallel Assignment	Interventional	Treatment	Randomized	A Dose-ranging Study of the Efficacy of ESN364 in Postmenopausal Women Suffering Vasomotor Symptoms (Hot Flashes)	8	LSMean difference	-1.1	0.0001	MMRM	-1.49	-0.61	95	Standard Error of the Mean	0.22	Female	356	Completed	Phase 2
NCT03192176	4317197	7902625	Change From Baseline in The Mean Severity of Moderate and Severe VMS to Each Study Week	NA	fezolinetant|Placebo|Placebo	Drug|Drug|Drug	hot flashes	Hot Flashes|Menopause	Parallel Assignment	Interventional	Treatment	Randomized	A Dose-ranging Study of the Efficacy of ESN364 in Postmenopausal Women Suffering Vasomotor Symptoms (Hot Flashes)	8	LSMean difference	-0.4	0.0553	MMRM	-0.8	0.01	95	Standard Error of the Mean	0.21	Female	356	Completed	Phase 2
NCT03192176	4317176	7902625	Change From Baseline in The Mean Severity of Moderate and Severe VMS to Each Study Week	NA	fezolinetant|Placebo|Placebo	Drug|Drug|Drug	hot flashes	Hot Flashes|Menopause	Parallel Assignment	Interventional	Treatment	Randomized	A Dose-ranging Study of the Efficacy of ESN364 in Postmenopausal Women Suffering Vasomotor Symptoms (Hot Flashes)	8	LSMean difference	-0.2	0.4223	MMRM	-0.61	0.26	95	Standard Error of the Mean	0.22	Female	356	Completed	Phase 2
NCT03192176	4317168	7902625	Change From Baseline in The Mean Severity of Moderate and Severe VMS to Each Study Week	NA	fezolinetant|Placebo|Placebo	Drug|Drug|Drug	hot flashes	Hot Flashes|Menopause	Parallel Assignment	Interventional	Treatment	Randomized	A Dose-ranging Study of the Efficacy of ESN364 in Postmenopausal Women Suffering Vasomotor Symptoms (Hot Flashes)	8	LSMean difference	-0.5	0.0371	MMRM	-0.88	-0.03	95	Standard Error of the Mean	0.22	Female	356	Completed	Phase 2
NCT03192176	4317199	7902625	Change From Baseline in The Mean Severity of Moderate and Severe VMS to Each Study Week	NA	fezolinetant|Placebo|Placebo	Drug|Drug|Drug	hot flashes	Hot Flashes|Menopause	Parallel Assignment	Interventional	Treatment	Randomized	A Dose-ranging Study of the Efficacy of ESN364 in Postmenopausal Women Suffering Vasomotor Symptoms (Hot Flashes)	8	LSMean difference	-0.9	0.0001	MMRM	-1.28	-0.47	95	Standard Error of the Mean	0.2	Female	356	Completed	Phase 2
NCT03192176	4317186	7902625	Change From Baseline in The Mean Severity of Moderate and Severe VMS to Each Study Week	NA	fezolinetant|Placebo|Placebo	Drug|Drug|Drug	hot flashes	Hot Flashes|Menopause	Parallel Assignment	Interventional	Treatment	Randomized	A Dose-ranging Study of the Efficacy of ESN364 in Postmenopausal Women Suffering Vasomotor Symptoms (Hot Flashes)	8	LSMean difference	-0.7	0.0011	MMRM	-1.11	-0.28	95	Standard Error of the Mean	0.21	Female	356	Completed	Phase 2
NCT03192176	4317222	7902625	Change From Baseline in The Mean Severity of Moderate and Severe VMS to Each Study Week	NA	fezolinetant|Placebo|Placebo	Drug|Drug|Drug	hot flashes	Hot Flashes|Menopause	Parallel Assignment	Interventional	Treatment	Randomized	A Dose-ranging Study of the Efficacy of ESN364 in Postmenopausal Women Suffering Vasomotor Symptoms (Hot Flashes)	8	LSMean difference	-0.3	0.0098	MMRM	-0.6	-0.08	95	Standard Error of the Mean	0.13	Female	356	Completed	Phase 2
NCT03192176	4317215	7902625	Change From Baseline in The Mean Severity of Moderate and Severe VMS to Each Study Week	NA	fezolinetant|Placebo|Placebo	Drug|Drug|Drug	hot flashes	Hot Flashes|Menopause	Parallel Assignment	Interventional	Treatment	Randomized	A Dose-ranging Study of the Efficacy of ESN364 in Postmenopausal Women Suffering Vasomotor Symptoms (Hot Flashes)	8	LSMean difference	-0.4	0.0335	MMRM	-0.68	-0.03	95	Standard Error of the Mean	0.17	Female	356	Completed	Phase 2
NCT03192176	4317210	7902625	Change From Baseline in The Mean Severity of Moderate and Severe VMS to Each Study Week	NA	fezolinetant|Placebo|Placebo	Drug|Drug|Drug	hot flashes	Hot Flashes|Menopause	Parallel Assignment	Interventional	Treatment	Randomized	A Dose-ranging Study of the Efficacy of ESN364 in Postmenopausal Women Suffering Vasomotor Symptoms (Hot Flashes)	8	LSMean difference	-0.4	0.0085	MMRM	-0.77	-0.11	95	Standard Error of the Mean	0.17	Female	356	Completed	Phase 2
NCT03192176	4317180	7902625	Change From Baseline in The Mean Severity of Moderate and Severe VMS to Each Study Week	NA	fezolinetant|Placebo|Placebo	Drug|Drug|Drug	hot flashes	Hot Flashes|Menopause	Parallel Assignment	Interventional	Treatment	Randomized	A Dose-ranging Study of the Efficacy of ESN364 in Postmenopausal Women Suffering Vasomotor Symptoms (Hot Flashes)	8	LSMean difference	-0.3	0.1457	MMRM	-0.74	0.11	95	Standard Error of the Mean	0.22	Female	356	Completed	Phase 2
NCT03192176	4317134	7902625	Change From Baseline in The Mean Severity of Moderate and Severe VMS to Each Study Week	NA	fezolinetant|Placebo|Placebo	Drug|Drug|Drug	hot flashes	Hot Flashes|Menopause	Parallel Assignment	Interventional	Treatment	Randomized	A Dose-ranging Study of the Efficacy of ESN364 in Postmenopausal Women Suffering Vasomotor Symptoms (Hot Flashes)	8	LSMean difference	-0.5	0.0084	MMRM	-0.82	-0.12	95	Standard Error of the Mean	0.18	Female	356	Completed	Phase 2
NCT03192176	4317137	7902625	Change From Baseline in The Mean Severity of Moderate and Severe VMS to Each Study Week	NA	fezolinetant|Placebo|Placebo	Drug|Drug|Drug	hot flashes	Hot Flashes|Menopause	Parallel Assignment	Interventional	Treatment	Randomized	A Dose-ranging Study of the Efficacy of ESN364 in Postmenopausal Women Suffering Vasomotor Symptoms (Hot Flashes)	8	LSMean difference	-0.3	0.0852	MMRM	-0.62	0.04	95	Standard Error of the Mean	0.17	Female	356	Completed	Phase 2
NCT03192176	4317179	7902625	Change From Baseline in The Mean Severity of Moderate and Severe VMS to Each Study Week	NA	fezolinetant|Placebo|Placebo	Drug|Drug|Drug	hot flashes	Hot Flashes|Menopause	Parallel Assignment	Interventional	Treatment	Randomized	A Dose-ranging Study of the Efficacy of ESN364 in Postmenopausal Women Suffering Vasomotor Symptoms (Hot Flashes)	8	LSMean difference	-0.5	0.0284	MMRM	-0.91	-0.05	95	Standard Error of the Mean	0.22	Female	356	Completed	Phase 2
NCT03192176	4317138	7902625	Change From Baseline in The Mean Severity of Moderate and Severe VMS to Each Study Week	NA	fezolinetant|Placebo|Placebo	Drug|Drug|Drug	hot flashes	Hot Flashes|Menopause	Parallel Assignment	Interventional	Treatment	Randomized	A Dose-ranging Study of the Efficacy of ESN364 in Postmenopausal Women Suffering Vasomotor Symptoms (Hot Flashes)	8	LSMean difference	-0.2	0.3265	MMRM	-0.5	0.17	95	Standard Error of the Mean	0.17	Female	356	Completed	Phase 2
NCT03192176	4317174	7902625	Change From Baseline in The Mean Severity of Moderate and Severe VMS to Each Study Week	NA	fezolinetant|Placebo|Placebo	Drug|Drug|Drug	hot flashes	Hot Flashes|Menopause	Parallel Assignment	Interventional	Treatment	Randomized	A Dose-ranging Study of the Efficacy of ESN364 in Postmenopausal Women Suffering Vasomotor Symptoms (Hot Flashes)	8	LSMean difference	-0.6	0.0071	MMRM	-1.02	-0.16	95	Standard Error of the Mean	0.22	Female	356	Completed	Phase 2
NCT03192176	4317177	7902625	Change From Baseline in The Mean Severity of Moderate and Severe VMS to Each Study Week	NA	fezolinetant|Placebo|Placebo	Drug|Drug|Drug	hot flashes	Hot Flashes|Menopause	Parallel Assignment	Interventional	Treatment	Randomized	A Dose-ranging Study of the Efficacy of ESN364 in Postmenopausal Women Suffering Vasomotor Symptoms (Hot Flashes)	8	LSMean difference	-0.9	0.0001	MMRM	-1.36	-0.48	95	Standard Error of the Mean	0.22	Female	356	Completed	Phase 2
NCT03192176	4317162	7902625	Change From Baseline in The Mean Severity of Moderate and Severe VMS to Each Study Week	NA	fezolinetant|Placebo|Placebo	Drug|Drug|Drug	hot flashes	Hot Flashes|Menopause	Parallel Assignment	Interventional	Treatment	Randomized	A Dose-ranging Study of the Efficacy of ESN364 in Postmenopausal Women Suffering Vasomotor Symptoms (Hot Flashes)	8	LSMean difference	-0.3	0.1488	MMRM	-0.75	0.11	95	Standard Error of the Mean	0.22	Female	356	Completed	Phase 2
NCT03192176	4317149	7902625	Change From Baseline in The Mean Severity of Moderate and Severe VMS to Each Study Week	NA	fezolinetant|Placebo|Placebo	Drug|Drug|Drug	hot flashes	Hot Flashes|Menopause	Parallel Assignment	Interventional	Treatment	Randomized	A Dose-ranging Study of the Efficacy of ESN364 in Postmenopausal Women Suffering Vasomotor Symptoms (Hot Flashes)	8	LSMean difference	-0.1	0.4291	LSMean difference	-0.49	0.21	95	Standard Error of the Mean	0.18	Female	356	Completed	Phase 2
NCT03192176	4317166	7902625	Change From Baseline in The Mean Severity of Moderate and Severe VMS to Each Study Week	NA	fezolinetant|Placebo|Placebo	Drug|Drug|Drug	hot flashes	Hot Flashes|Menopause	Parallel Assignment	Interventional	Treatment	Randomized	A Dose-ranging Study of the Efficacy of ESN364 in Postmenopausal Women Suffering Vasomotor Symptoms (Hot Flashes)	8	LSMean difference	-0.5	0.0281	MMRM	-0.89	-0.05	95	Standard Error of the Mean	0.21	Female	356	Completed	Phase 2
NCT03192176	4317163	7902625	Change From Baseline in The Mean Severity of Moderate and Severe VMS to Each Study Week	NA	fezolinetant|Placebo|Placebo	Drug|Drug|Drug	hot flashes	Hot Flashes|Menopause	Parallel Assignment	Interventional	Treatment	Randomized	A Dose-ranging Study of the Efficacy of ESN364 in Postmenopausal Women Suffering Vasomotor Symptoms (Hot Flashes)	8	LSMean difference	-1	0.0001	MMRM	-1.47	-0.6	95	Standard Error of the Mean	0.22	Female	356	Completed	Phase 2
NCT03192176	4317159	7902625	Change From Baseline in The Mean Severity of Moderate and Severe VMS to Each Study Week	NA	fezolinetant|Placebo|Placebo	Drug|Drug|Drug	hot flashes	Hot Flashes|Menopause	Parallel Assignment	Interventional	Treatment	Randomized	A Dose-ranging Study of the Efficacy of ESN364 in Postmenopausal Women Suffering Vasomotor Symptoms (Hot Flashes)	8	LSMean difference	-0.3	0.1053	MMRM	-0.77	0.07	95	Standard Error of the Mean	0.22	Female	356	Completed	Phase 2
NCT03192176	4317169	7902625	Change From Baseline in The Mean Severity of Moderate and Severe VMS to Each Study Week	NA	fezolinetant|Placebo|Placebo	Drug|Drug|Drug	hot flashes	Hot Flashes|Menopause	Parallel Assignment	Interventional	Treatment	Randomized	A Dose-ranging Study of the Efficacy of ESN364 in Postmenopausal Women Suffering Vasomotor Symptoms (Hot Flashes)	8	LSMean difference	-0.2	0.4819	MMRM	-0.59	0.28	95	Standard Error of the Mean	0.22	Female	356	Completed	Phase 2
NCT03192176	4317165	7902625	Change From Baseline in The Mean Severity of Moderate and Severe VMS to Each Study Week	NA	fezolinetant|Placebo|Placebo	Drug|Drug|Drug	hot flashes	Hot Flashes|Menopause	Parallel Assignment	Interventional	Treatment	Randomized	A Dose-ranging Study of the Efficacy of ESN364 in Postmenopausal Women Suffering Vasomotor Symptoms (Hot Flashes)	8	LSMean difference	-0.4	0.0436	MMRM	-0.86	-0.01	95	Standard Error of the Mean	0.22	Female	356	Completed	Phase 2
NCT03192176	4317153	7902625	Change From Baseline in The Mean Severity of Moderate and Severe VMS to Each Study Week	NA	fezolinetant|Placebo|Placebo	Drug|Drug|Drug	hot flashes	Hot Flashes|Menopause	Parallel Assignment	Interventional	Treatment	Randomized	A Dose-ranging Study of the Efficacy of ESN364 in Postmenopausal Women Suffering Vasomotor Symptoms (Hot Flashes)	8	LSMean difference	-0.7	0.0014	MMRM	-1.12	-0.27	95	Standard Error of the Mean	0.22	Female	356	Completed	Phase 2
NCT03192176	4317201	7902625	Change From Baseline in The Mean Severity of Moderate and Severe VMS to Each Study Week	NA	fezolinetant|Placebo|Placebo	Drug|Drug|Drug	hot flashes	Hot Flashes|Menopause	Parallel Assignment	Interventional	Treatment	Randomized	A Dose-ranging Study of the Efficacy of ESN364 in Postmenopausal Women Suffering Vasomotor Symptoms (Hot Flashes)	8	LSMean difference	-0.3	0.1197	MMRM	-0.72	0.08	95	Standard Error of the Mean	0.2	Female	356	Completed	Phase 2
NCT03192176	4317154	7902625	Change From Baseline in The Mean Severity of Moderate and Severe VMS to Each Study Week	NA	fezolinetant|Placebo|Placebo	Drug|Drug|Drug	hot flashes	Hot Flashes|Menopause	Parallel Assignment	Interventional	Treatment	Randomized	A Dose-ranging Study of the Efficacy of ESN364 in Postmenopausal Women Suffering Vasomotor Symptoms (Hot Flashes)	8	LSMean difference	-0.5	0.0124	MMRM	-0.97	-0.12	95	Standard Error of the Mean	0.22	Female	356	Completed	Phase 2
NCT03192176	4317143	7902625	Change From Baseline in The Mean Severity of Moderate and Severe VMS to Each Study Week	NA	fezolinetant|Placebo|Placebo	Drug|Drug|Drug	hot flashes	Hot Flashes|Menopause	Parallel Assignment	Interventional	Treatment	Randomized	A Dose-ranging Study of the Efficacy of ESN364 in Postmenopausal Women Suffering Vasomotor Symptoms (Hot Flashes)	8	LSMean difference	-0.4	0.0103	MMRM	-0.79	-0.11	95	Standard Error of the Mean	0.17	Female	356	Completed	Phase 2
NCT03192176	4317213	7902625	Change From Baseline in The Mean Severity of Moderate and Severe VMS to Each Study Week	NA	fezolinetant|Placebo|Placebo	Drug|Drug|Drug	hot flashes	Hot Flashes|Menopause	Parallel Assignment	Interventional	Treatment	Randomized	A Dose-ranging Study of the Efficacy of ESN364 in Postmenopausal Women Suffering Vasomotor Symptoms (Hot Flashes)	8	LSMean differencce	-0.8	0.0001	MMRM	-1.14	-0.48	95	Standard Error of the Mean	0.17	Female	356	Completed	Phase 2
NCT03192176	4317142	7902625	Change From Baseline in The Mean Severity of Moderate and Severe VMS to Each Study Week	NA	fezolinetant|Placebo|Placebo	Drug|Drug|Drug	hot flashes	Hot Flashes|Menopause	Parallel Assignment	Interventional	Treatment	Randomized	A Dose-ranging Study of the Efficacy of ESN364 in Postmenopausal Women Suffering Vasomotor Symptoms (Hot Flashes)	8	LSMean differencce	0	0.8984	MMRM	-0.36	0.32	95	Standard Error of the Mean	0.17	Female	356	Completed	Phase 2
NCT03192176	4317171	7902625	Change From Baseline in The Mean Severity of Moderate and Severe VMS to Each Study Week	NA	fezolinetant|Placebo|Placebo	Drug|Drug|Drug	hot flashes	Hot Flashes|Menopause	Parallel Assignment	Interventional	Treatment	Randomized	A Dose-ranging Study of the Efficacy of ESN364 in Postmenopausal Women Suffering Vasomotor Symptoms (Hot Flashes)	8	LSMean difference	-0.9	0.0001	MMRM	-1.32	-0.46	95	Standard Error of the Mean	0.22	Female	356	Completed	Phase 2
NCT03192176	4317211	7902625	Change From Baseline in The Mean Severity of Moderate and Severe VMS to Each Study Week	NA	fezolinetant|Placebo|Placebo	Drug|Drug|Drug	hot flashes	Hot Flashes|Menopause	Parallel Assignment	Interventional	Treatment	Randomized	A Dose-ranging Study of the Efficacy of ESN364 in Postmenopausal Women Suffering Vasomotor Symptoms (Hot Flashes)	8	LSMean difference	-0.2	0.3227	MMRM	-0.5	0.17	95	Standard Error of the Mean	0.17	Female	356	Completed	Phase 2
NCT03192176	4317195	7902625	Change From Baseline in The Mean Severity of Moderate and Severe VMS to Each Study Week	NA	fezolinetant|Placebo|Placebo	Drug|Drug|Drug	hot flashes	Hot Flashes|Menopause	Parallel Assignment	Interventional	Treatment	Randomized	A Dose-ranging Study of the Efficacy of ESN364 in Postmenopausal Women Suffering Vasomotor Symptoms (Hot Flashes)	8	LSMean difference	-0.6	0.006	MMRM	-0.96	-0.16	95	Standard Error of the Mean	0.2	Female	356	Completed	Phase 2
NCT03192176	4317190	7902625	Change From Baseline in The Mean Severity of Moderate and Severe VMS to Each Study Week	NA	fezolinetant|Placebo|Placebo	Drug|Drug|Drug	hot flashes	Hot Flashes|Menopause	Parallel Assignment	Interventional	Treatment	Randomized	A Dose-ranging Study of the Efficacy of ESN364 in Postmenopausal Women Suffering Vasomotor Symptoms (Hot Flashes)	8	LSMean difference	-0.4	0.071	MMRM	-0.79	0.03	95	Standard Error of the Mean	0.21	Female	356	Completed	Phase 2
NCT03192176	4317206	7902625	Change From Baseline in The Mean Severity of Moderate and Severe VMS to Each Study Week	NA	fezolinetant|Placebo|Placebo	Drug|Drug|Drug	hot flashes	Hot Flashes|Menopause	Parallel Assignment	Interventional	Treatment	Randomized	A Dose-ranging Study of the Efficacy of ESN364 in Postmenopausal Women Suffering Vasomotor Symptoms (Hot Flashes)	8	LSMean difference	-0.9	0.0001	MMRM	-1.29	-0.54	95	Standard Error of the Mean	0.19	Female	356	Completed	Phase 2
NCT03192176	4317181	7902625	Change From Baseline in The Mean Severity of Moderate and Severe VMS to Each Study Week	NA	fezolinetant|Placebo|Placebo	Drug|Drug|Drug	hot flashes	Hot Flashes|Menopause	Parallel Assignment	Interventional	Treatment	Randomized	A Dose-ranging Study of the Efficacy of ESN364 in Postmenopausal Women Suffering Vasomotor Symptoms (Hot Flashes)	8	LSMean difference	-0.7	0.0019	MMRM	-1.07	-0.24	95	Standard Error of the Mean	0.21	Female	356	Completed	Phase 2
NCT03192176	4317188	7902625	Change From Baseline in The Mean Severity of Moderate and Severe VMS to Each Study Week	NA	fezolinetant|Placebo|Placebo	Drug|Drug|Drug	hot flashes	Hot Flashes|Menopause	Parallel Assignment	Interventional	Treatment	Randomized	A Dose-ranging Study of the Efficacy of ESN364 in Postmenopausal Women Suffering Vasomotor Symptoms (Hot Flashes)	8	LSMean difference	-0.7	0.0003	MMRM	-1.15	-0.34	95	Standard Error of the Mean	0.21	Female	356	Completed	Phase 2
NCT03192176	4317170	7902625	Change From Baseline in The Mean Severity of Moderate and Severe VMS to Each Study Week	NA	fezolinetant|Placebo|Placebo	Drug|Drug|Drug	hot flashes	Hot Flashes|Menopause	Parallel Assignment	Interventional	Treatment	Randomized	A Dose-ranging Study of the Efficacy of ESN364 in Postmenopausal Women Suffering Vasomotor Symptoms (Hot Flashes)	8	LSMean difference	-0.9	0.0001	MMRM	-1.34	-0.47	95	Standard Error of the Mean	0.22	Female	356	Completed	Phase 2
NCT03192176	4317187	7902625	Change From Baseline in The Mean Severity of Moderate and Severe VMS to Each Study Week	NA	fezolinetant|Placebo|Placebo	Drug|Drug|Drug	hot flashes	Hot Flashes|Menopause	Parallel Assignment	Interventional	Treatment	Randomized	A Dose-ranging Study of the Efficacy of ESN364 in Postmenopausal Women Suffering Vasomotor Symptoms (Hot Flashes)	8	LSMean difference	-0.3	0.1013	MMRM	-0.76	0.07	95	Standard Error of the Mean	0.21	Female	356	Completed	Phase 2
NCT03192176	4317202	7902625	Change From Baseline in The Mean Severity of Moderate and Severe VMS to Each Study Week	NA	fezolinetant|Placebo|Placebo	Drug|Drug|Drug	hot flashes	Hot Flashes|Menopause	Parallel Assignment	Interventional	Treatment	Randomized	A Dose-ranging Study of the Efficacy of ESN364 in Postmenopausal Women Suffering Vasomotor Symptoms (Hot Flashes)	8	LSMean difference	-0.8	0.0001	MMRM	-1.17	-0.41	95	Standard Error of the Mean	0.19	Female	356	Completed	Phase 2
NCT03192176	4317220	7902625	Change From Baseline in The Mean Severity of Moderate and Severe VMS to Each Study Week	NA	fezolinetant|Placebo|Placebo	Drug|Drug|Drug	hot flashes	Hot Flashes|Menopause	Parallel Assignment	Interventional	Treatment	Randomized	A Dose-ranging Study of the Efficacy of ESN364 in Postmenopausal Women Suffering Vasomotor Symptoms (Hot Flashes)	8	LSMean difference	-0.5	0.0001	MMRM	-0.8	-0.28	95	Standard Error of the Mean	0.13	Female	356	Completed	Phase 2
NCT03192176	4317196	7902625	Change From Baseline in The Mean Severity of Moderate and Severe VMS to Each Study Week	NA	fezolinetant|Placebo|Placebo	Drug|Drug|Drug	hot flashes	Hot Flashes|Menopause	Parallel Assignment	Interventional	Treatment	Randomized	A Dose-ranging Study of the Efficacy of ESN364 in Postmenopausal Women Suffering Vasomotor Symptoms (Hot Flashes)	8	LSMean difference	-0.4	0.0823	MMRM	-0.76	0.05	95	Standard Error of the Mean	0.2	Female	356	Completed	Phase 2
NCT03192176	4317158	7902625	Change From Baseline in The Mean Severity of Moderate and Severe VMS to Each Study Week	NA	fezolinetant|Placebo|Placebo	Drug|Drug|Drug	hot flashes	Hot Flashes|Menopause	Parallel Assignment	Interventional	Treatment	Randomized	A Dose-ranging Study of the Efficacy of ESN364 in Postmenopausal Women Suffering Vasomotor Symptoms (Hot Flashes)	8	LSMean difference	-0.5	0.0304	MMRM	-0.9	-0.04	95	Standard Error of the Mean	0.22	Female	356	Completed	Phase 2
NCT03192176	4317151	7902625	Change From Baseline in The Mean Severity of Moderate and Severe VMS to Each Study Week	NA	fezolinetant|Placebo|Placebo	Drug|Drug|Drug	hot flashes	Hot Flashes|Menopause	Parallel Assignment	Interventional	Treatment	Randomized	A Dose-ranging Study of the Efficacy of ESN364 in Postmenopausal Women Suffering Vasomotor Symptoms (Hot Flashes)	8	LSMean difference	-0.2	0.2342	MMMRM	-0.54	0.13	95	Standard Error of the Mean	0.17	Female	356	Completed	Phase 2
NCT03192176	4317221	7902625	Change From Baseline in The Mean Severity of Moderate and Severe VMS to Each Study Week	NA	fezolinetant|Placebo|Placebo	Drug|Drug|Drug	hot flashes	Hot Flashes|Menopause	Parallel Assignment	Interventional	Treatment	Randomized	A Dose-ranging Study of the Efficacy of ESN364 in Postmenopausal Women Suffering Vasomotor Symptoms (Hot Flashes)	8	LSMean difference	-0.4	0.0048	MMRM	-0.63	-0.11	95	Standard Error of the Mean	0.13	Female	356	Completed	Phase 2
NCT03192176	4317203	7902625	Change From Baseline in The Mean Severity of Moderate and Severe VMS to Each Study Week	NA	fezolinetant|Placebo|Placebo	Drug|Drug|Drug	hot flashes	Hot Flashes|Menopause	Parallel Assignment	Interventional	Treatment	Randomized	A Dose-ranging Study of the Efficacy of ESN364 in Postmenopausal Women Suffering Vasomotor Symptoms (Hot Flashes)	8	LSMean difference	-0.6	0.0024	MMRM	-0.97	-0.21	95	Standard Error of the Mean	0.19	Female	356	Completed	Phase 2
NCT03192176	4317135	7902625	Change From Baseline in The Mean Severity of Moderate and Severe VMS to Each Study Week	NA	fezolinetant|Placebo|Placebo	Drug|Drug|Drug	hot flashes	Hot Flashes|Menopause	Parallel Assignment	Interventional	Treatment	Randomized	A Dose-ranging Study of the Efficacy of ESN364 in Postmenopausal Women Suffering Vasomotor Symptoms (Hot Flashes)	8	LSMean difference	-0.1	0.5717	MMRM	-0.45	0.25	95	Standard Error of the Mean	0.18	Female	356	Completed	Phase 2
NCT03192176	4317200	7902625	Change From Baseline in The Mean Severity of Moderate and Severe VMS to Each Study Week	NA	fezolinetant|Placebo|Placebo	Drug|Drug|Drug	hot flashes	Hot Flashes|Menopause	Parallel Assignment	Interventional	Treatment	Randomized	A Dose-ranging Study of the Efficacy of ESN364 in Postmenopausal Women Suffering Vasomotor Symptoms (Hot Flashes)	8	LSMean difference	-0.6	0.0046	MMRM	-0.98	-0.18	95	Standard Error of the Mean	0.2	Female	356	Completed	Phase 2
NCT03192176	4317147	7902625	Change From Baseline in The Mean Severity of Moderate and Severe VMS to Each Study Week	NA	fezolinetant|Placebo|Placebo	Drug|Drug|Drug	hot flashes	Hot Flashes|Menopause	Parallel Assignment	Interventional	Treatment	Randomized	A Dose-ranging Study of the Efficacy of ESN364 in Postmenopausal Women Suffering Vasomotor Symptoms (Hot Flashes)	8	LSMean difference	-0.3	0.1506	MMRM	-0.62	0.1	95	Standard Error of the Mean	0.18	Female	356	Completed	Phase 2
NCT03192176	4317136	7902625	Change From Baseline in The Mean Severity of Moderate and Severe VMS to Each Study Week	NA	fezolinetant|Placebo|Placebo	Drug|Drug|Drug	hot flashes	Hot Flashes|Menopause	Parallel Assignment	Interventional	Treatment	Randomized	A Dose-ranging Study of the Efficacy of ESN364 in Postmenopausal Women Suffering Vasomotor Symptoms (Hot Flashes)	8	LSMean difference	-0.6	0.0021	MMRM	-0.91	-0.21	95	Standard Error of the Mean	0.18	Female	356	Completed	Phase 2
NCT03192176	4317172	7902625	Change From Baseline in The Mean Severity of Moderate and Severe VMS to Each Study Week	NA	fezolinetant|Placebo|Placebo	Drug|Drug|Drug	hot flashes	Hot Flashes|Menopause	Parallel Assignment	Interventional	Treatment	Randomized	A Dose-ranging Study of the Efficacy of ESN364 in Postmenopausal Women Suffering Vasomotor Symptoms (Hot Flashes)	8	LSMean difference	-0.5	0.0336	MMRM	-0.89	-0.04	95	Standard Error of the Mean	0.22	Female	356	Completed	Phase 2
NCT03192176	4317218	7902625	Change From Baseline in The Mean Severity of Moderate and Severe VMS to Each Study Week	NA	fezolinetant|Placebo|Placebo	Drug|Drug|Drug	hot flashes	Hot Flashes|Menopause	Parallel Assignment	Interventional	Treatment	Randomized	A Dose-ranging Study of the Efficacy of ESN364 in Postmenopausal Women Suffering Vasomotor Symptoms (Hot Flashes)	8	LSMean difference	-0.1	0.6761	MMRM	-0.32	0.21	95	Standard Error of the Mean	0.12	Female	356	Completed	Phase 2
NCT03192176	4317173	7902625	Change From Baseline in The Mean Severity of Moderate and Severe VMS to Each Study Week	NA	fezolinetant|Placebo|Placebo	Drug|Drug|Drug	hot flashes	Hot Flashes|Menopause	Parallel Assignment	Interventional	Treatment	Randomized	A Dose-ranging Study of the Efficacy of ESN364 in Postmenopausal Women Suffering Vasomotor Symptoms (Hot Flashes)	8	LSMean difference	-0.4	0.0823	MMRM	-0.8	0.05	95	Standard Error of the Mean	0.22	Female	356	Completed	Phase 2
NCT03192176	4317146	7902625	Change From Baseline in The Mean Severity of Moderate and Severe VMS to Each Study Week	NA	fezolinetant|Placebo|Placebo	Drug|Drug|Drug	hot flashes	Hot Flashes|Menopause	Parallel Assignment	Interventional	Treatment	Randomized	A Dose-ranging Study of the Efficacy of ESN364 in Postmenopausal Women Suffering Vasomotor Symptoms (Hot Flashes)	8	LSMean difference	-0.1	0.5479	MMRM	-0.44	0.24	95	Standard Error of the Mean	0.17	Female	356	Completed	Phase 2
NCT03192176	4317139	7902625	Change From Baseline in The Mean Severity of Moderate and Severe VMS to Each Study Week	NA	fezolinetant|Placebo|Placebo	Drug|Drug|Drug	hot flashes	Hot Flashes|Menopause	Parallel Assignment	Interventional	Treatment	Randomized	A Dose-ranging Study of the Efficacy of ESN364 in Postmenopausal Women Suffering Vasomotor Symptoms (Hot Flashes)	8	LSMean difference	-0.1	0.4223	MMRM	-0.46	0.19	95	Standard Error of the Mean	0.17	Female	356	Completed	Phase 2
NCT03192176	4317145	7902625	Change From Baseline in The Mean Severity of Moderate and Severe VMS to Each Study Week	NA	fezolinetant|Placebo|Placebo	Drug|Drug|Drug	hot flashes	Hot Flashes|Menopause	Parallel Assignment	Interventional	Treatment	Randomized	A Dose-ranging Study of the Efficacy of ESN364 in Postmenopausal Women Suffering Vasomotor Symptoms (Hot Flashes)	8	LSMean differencce	-0.2	0.1427	MMRM	-0.57	0.08	95	Standard Error of the Mean	0.17	Female	356	Completed	Phase 2
NCT03192176	4317208	7902625	Change From Baseline in The Mean Severity of Moderate and Severe VMS to Each Study Week	NA	fezolinetant|Placebo|Placebo	Drug|Drug|Drug	hot flashes	Hot Flashes|Menopause	Parallel Assignment	Interventional	Treatment	Randomized	A Dose-ranging Study of the Efficacy of ESN364 in Postmenopausal Women Suffering Vasomotor Symptoms (Hot Flashes)	8	LSMean difference	-0.5	0.0102	MMRM	-0.87	-0.12	95	Standard Error of the Mean	0.19	Female	356	Completed	Phase 2
NCT03192176	4317148	7902625	Change From Baseline in The Mean Severity of Moderate and Severe VMS to Each Study Week	NA	fezolinetant|Placebo|Placebo	Drug|Drug|Drug	hot flashes	Hot Flashes|Menopause	Parallel Assignment	Interventional	Treatment	Randomized	A Dose-ranging Study of the Efficacy of ESN364 in Postmenopausal Women Suffering Vasomotor Symptoms (Hot Flashes)	8	LSMean difference	-0.5	0.0076	MMRM	-0.83	-0.13	95	Standard Error of the Mean	0.18	Female	356	Completed	Phase 2
NCT03192176	4317209	7902625	Change From Baseline in The Mean Severity of Moderate and Severe VMS to Each Study Week	NA	fezolinetant|Placebo|Placebo	Drug|Drug|Drug	hot flashes	Hot Flashes|Menopause	Parallel Assignment	Interventional	Treatment	Randomized	A Dose-ranging Study of the Efficacy of ESN364 in Postmenopausal Women Suffering Vasomotor Symptoms (Hot Flashes)	8	LSMean difference	-0.6	0.0002	MMRM	-0.95	-0.3	95	Standard Error of the Mean	0.17	Female	356	Completed	Phase 2
NCT03192176	4317155	7902625	Change From Baseline in The Mean Severity of Moderate and Severe VMS to Each Study Week	NA	fezolinetant|Placebo|Placebo	Drug|Drug|Drug	hot flashes	Hot Flashes|Menopause	Parallel Assignment	Interventional	Treatment	Randomized	A Dose-ranging Study of the Efficacy of ESN364 in Postmenopausal Women Suffering Vasomotor Symptoms (Hot Flashes)	8	LSMean difference	-0.4	0.0873	MMRM	-0.81	0.06	95	Standard Error of the Mean	0.22	Female	356	Completed	Phase 2
NCT03192176	4317191	7902625	Change From Baseline in The Mean Severity of Moderate and Severe VMS to Each Study Week	NA	fezolinetant|Placebo|Placebo	Drug|Drug|Drug	hot flashes	Hot Flashes|Menopause	Parallel Assignment	Interventional	Treatment	Randomized	A Dose-ranging Study of the Efficacy of ESN364 in Postmenopausal Women Suffering Vasomotor Symptoms (Hot Flashes)	8	LSMean difference	-1.1	0.0001	MMRM	-1.54	-0.71	95	Standard Error of the Mean	0.21	Female	356	Completed	Phase 2
NCT03192176	4317184	7902625	Change From Baseline in The Mean Severity of Moderate and Severe VMS to Each Study Week	NA	fezolinetant|Placebo|Placebo	Drug|Drug|Drug	hot flashes	Hot Flashes|Menopause	Parallel Assignment	Interventional	Treatment	Randomized	A Dose-ranging Study of the Efficacy of ESN364 in Postmenopausal Women Suffering Vasomotor Symptoms (Hot Flashes)	8	LSMean difference	-1.1	0.0001	MMRM	-1.57	-0.72	95	Standard Error of the Mean	0.22	Female	356	Completed	Phase 2
NCT03192176	4317164	7902625	Change From Baseline in The Mean Severity of Moderate and Severe VMS to Each Study Week	NA	fezolinetant|Placebo|Placebo	Drug|Drug|Drug	hot flashes	Hot Flashes|Menopause	Parallel Assignment	Interventional	Treatment	Randomized	A Dose-ranging Study of the Efficacy of ESN364 in Postmenopausal Women Suffering Vasomotor Symptoms (Hot Flashes)	8	LSMean difference	-0.9	0.0001	MMRM	-1.34	-0.49	95	Standard Error of the Mean	0.22	Female	356	Completed	Phase 2
NCT03192176	4317144	7902625	Change From Baseline in The Mean Severity of Moderate and Severe VMS to Each Study Week	NA	fezolinetant|Placebo|Placebo	Drug|Drug|Drug	hot flashes	Hot Flashes|Menopause	Parallel Assignment	Interventional	Treatment	Randomized	A Dose-ranging Study of the Efficacy of ESN364 in Postmenopausal Women Suffering Vasomotor Symptoms (Hot Flashes)	8	LSMean difference	-0.2	0.1498	MMRM	-0.56	0.09	95	Standard Error of the Mean	0.16	Female	356	Completed	Phase 2
NCT03192176	4317214	7902625	Change From Baseline in The Mean Severity of Moderate and Severe VMS to Each Study Week	NA	fezolinetant|Placebo|Placebo	Drug|Drug|Drug	hot flashes	Hot Flashes|Menopause	Parallel Assignment	Interventional	Treatment	Randomized	A Dose-ranging Study of the Efficacy of ESN364 in Postmenopausal Women Suffering Vasomotor Symptoms (Hot Flashes)	8	LSMean difference	-0.6	0.0007	MMRM	-0.91	-0.25	95	Standard Error of the Mean	0.17	Female	356	Completed	Phase 2
NCT03192176	4317237	7902626	Change From Baseline in The Mean Severity of Mild, Moderate, and Severe VMS to Each Study Week	NA	fezolinetant|Placebo|Placebo	Drug|Drug|Drug	hot flashes	Hot Flashes|Menopause	Parallel Assignment	Interventional	Treatment	Randomized	A Dose-ranging Study of the Efficacy of ESN364 in Postmenopausal Women Suffering Vasomotor Symptoms (Hot Flashes)	8	LSMean difference	-0.1	0.4152	MMRM	-0.35	0.15	95	Standard Error of the Mean	0.13	Female	356	Completed	Phase 2
NCT03192176	4317311	7902626	Change From Baseline in The Mean Severity of Mild, Moderate, and Severe VMS to Each Study Week	NA	fezolinetant|Placebo|Placebo	Drug|Drug|Drug	hot flashes	Hot Flashes|Menopause	Parallel Assignment	Interventional	Treatment	Randomized	A Dose-ranging Study of the Efficacy of ESN364 in Postmenopausal Women Suffering Vasomotor Symptoms (Hot Flashes)	8	LSMean difference	-0.8	0.0001	MMRM	-1.14	-0.46	95	Standard Error of the Mean	0.17	Female	356	Completed	Phase 2
NCT03192176	4317286	7902626	Change From Baseline in The Mean Severity of Mild, Moderate, and Severe VMS to Each Study Week	NA	fezolinetant|Placebo|Placebo	Drug|Drug|Drug	hot flashes	Hot Flashes|Menopause	Parallel Assignment	Interventional	Treatment	Randomized	A Dose-ranging Study of the Efficacy of ESN364 in Postmenopausal Women Suffering Vasomotor Symptoms (Hot Flashes)	8	LSMean difference	-0.8	0.0001	MMRM	-1.13	-0.38	95	Standard Error of the Mean	0.19	Female	356	Completed	Phase 2
NCT03192176	4317262	7902626	Change From Baseline in The Mean Severity of Mild, Moderate, and Severe VMS to Each Study Week	NA	fezolinetant|Placebo|Placebo	Drug|Drug|Drug	hot flashes	Hot Flashes|Menopause	Parallel Assignment	Interventional	Treatment	Randomized	A Dose-ranging Study of the Efficacy of ESN364 in Postmenopausal Women Suffering Vasomotor Symptoms (Hot Flashes)	8	LSMean difference	-0.8	0.0001	MMRM	-1.2	-0.4	95	Standard Error of the Mean	0.2	Female	356	Completed	Phase 2
NCT03192176	4317242	7902626	Change From Baseline in The Mean Severity of Mild, Moderate, and Severe VMS to Each Study Week	NA	fezolinetant|Placebo|Placebo	Drug|Drug|Drug	hot flashes	Hot Flashes|Menopause	Parallel Assignment	Interventional	Treatment	Randomized	A Dose-ranging Study of the Efficacy of ESN364 in Postmenopausal Women Suffering Vasomotor Symptoms (Hot Flashes)	8	LSMean difference	-0.2	0.1227	MMMRM	-0.45	0.05	95	Standard Error of the Mean	0.13	Female	356	Completed	Phase 2
NCT03192176	4317325	7902626	Change From Baseline in The Mean Severity of Mild, Moderate, and Severe VMS to Each Study Week	NA	fezolinetant|Placebo|Placebo	Drug|Drug|Drug	hot flashes	Hot Flashes|Menopause	Parallel Assignment	Interventional	Treatment	Randomized	A Dose-ranging Study of the Efficacy of ESN364 in Postmenopausal Women Suffering Vasomotor Symptoms (Hot Flashes)	8	LSMean difference	-0.5	0.0001	MMRM	-0.71	-0.24	95	Standard Error of the Mean	0.12	Female	356	Completed	Phase 2
NCT03192176	4317228	7902626	Change From Baseline in The Mean Severity of Mild, Moderate, and Severe VMS to Each Study Week	NA	fezolinetant|Placebo|Placebo	Drug|Drug|Drug	hot flashes	Hot Flashes|Menopause	Parallel Assignment	Interventional	Treatment	Randomized	A Dose-ranging Study of the Efficacy of ESN364 in Postmenopausal Women Suffering Vasomotor Symptoms (Hot Flashes)	8	LSMean difference	-0.2	0.0667	MMRM	-0.47	0.02	95	Standard Error of the Mean	0.12	Female	356	Completed	Phase 2
NCT03192176	4317318	7902626	Change From Baseline in The Mean Severity of Mild, Moderate, and Severe VMS to Each Study Week	NA	fezolinetant|Placebo|Placebo	Drug|Drug|Drug	hot flashes	Hot Flashes|Menopause	Parallel Assignment	Interventional	Treatment	Randomized	A Dose-ranging Study of the Efficacy of ESN364 in Postmenopausal Women Suffering Vasomotor Symptoms (Hot Flashes)	8	LSMean differencce	-0.7	0.0001	MMRM	-1.02	-0.43	95	Standard Error of the Mean	0.12	Female	356	Completed	Phase 2
NCT03192176	4317266	7902626	Change From Baseline in The Mean Severity of Mild, Moderate, and Severe VMS to Each Study Week	NA	fezolinetant|Placebo|Placebo	Drug|Drug|Drug	hot flashes	Hot Flashes|Menopause	Parallel Assignment	Interventional	Treatment	Randomized	A Dose-ranging Study of the Efficacy of ESN364 in Postmenopausal Women Suffering Vasomotor Symptoms (Hot Flashes)	8	LSMean difference	-0.4	0.0424	MMRM	-0.83	-0.01	95	Standard Error of the Mean	0.21	Female	356	Completed	Phase 2
NCT03192176	4317323	7902626	Change From Baseline in The Mean Severity of Mild, Moderate, and Severe VMS to Each Study Week	NA	fezolinetant|Placebo|Placebo	Drug|Drug|Drug	hot flashes	Hot Flashes|Menopause	Parallel Assignment	Interventional	Treatment	Randomized	A Dose-ranging Study of the Efficacy of ESN364 in Postmenopausal Women Suffering Vasomotor Symptoms (Hot Flashes)	8	LSMean difference	0	0.6977	MMRM	-0.28	0.19	95	Standard Error of the Mean	0.12	Female	356	Completed	Phase 2
NCT03192176	4317235	7902626	Change From Baseline in The Mean Severity of Mild, Moderate, and Severe VMS to Each Study Week	NA	fezolinetant|Placebo|Placebo	Drug|Drug|Drug	hot flashes	Hot Flashes|Menopause	Parallel Assignment	Interventional	Treatment	Randomized	A Dose-ranging Study of the Efficacy of ESN364 in Postmenopausal Women Suffering Vasomotor Symptoms (Hot Flashes)	8	LSMean difference	-0.2	0.121	MMRM	-0.43	0.05	95	Standard Error of the Mean	0.12	Female	356	Completed	Phase 2
NCT03192176	4317253	7902626	Change From Baseline in The Mean Severity of Mild, Moderate, and Severe VMS to Each Study Week	NA	fezolinetant|Placebo|Placebo	Drug|Drug|Drug	hot flashes	Hot Flashes|Menopause	Parallel Assignment	Interventional	Treatment	Randomized	A Dose-ranging Study of the Efficacy of ESN364 in Postmenopausal Women Suffering Vasomotor Symptoms (Hot Flashes)	8	LSMean difference	-0.3	0.1464	MMRM	-0.71	0.11	95	Standard Error of the Mean	0.21	Female	356	Completed	Phase 2
NCT03192176	4317327	7902626	Change From Baseline in The Mean Severity of Mild, Moderate, and Severe VMS to Each Study Week	NA	fezolinetant|Placebo|Placebo	Drug|Drug|Drug	hot flashes	Hot Flashes|Menopause	Parallel Assignment	Interventional	Treatment	Randomized	A Dose-ranging Study of the Efficacy of ESN364 in Postmenopausal Women Suffering Vasomotor Symptoms (Hot Flashes)	8	LSMean difference	-0.3	0.0104	MMRM	-0.53	-0.07	95	Standard Error of the Mean	0.12	Female	356	Completed	Phase 2
NCT03192176	4317240	7902626	Change From Baseline in The Mean Severity of Mild, Moderate, and Severe VMS to Each Study Week	NA	fezolinetant|Placebo|Placebo	Drug|Drug|Drug	hot flashes	Hot Flashes|Menopause	Parallel Assignment	Interventional	Treatment	Randomized	A Dose-ranging Study of the Efficacy of ESN364 in Postmenopausal Women Suffering Vasomotor Symptoms (Hot Flashes)	8	LSMean difference	-0.2	0.2396	LSMean difference	-0.41	0.1	95	Standard Error of the Mean	0.13	Female	356	Completed	Phase 2
NCT03192176	4317227	7902626	Change From Baseline in The Mean Severity of Mild, Moderate, and Severe VMS to Each Study Week	NA	fezolinetant|Placebo|Placebo	Drug|Drug|Drug	hot flashes	Hot Flashes|Menopause	Parallel Assignment	Interventional	Treatment	Randomized	A Dose-ranging Study of the Efficacy of ESN364 in Postmenopausal Women Suffering Vasomotor Symptoms (Hot Flashes)	8	LSMean difference	-0.4	0.0047	MMRM	-0.63	-0.12	95	Standard Error of the Mean	0.13	Female	356	Completed	Phase 2
NCT03192176	4317244	7902626	Change From Baseline in The Mean Severity of Mild, Moderate, and Severe VMS to Each Study Week	NA	fezolinetant|Placebo|Placebo	Drug|Drug|Drug	hot flashes	Hot Flashes|Menopause	Parallel Assignment	Interventional	Treatment	Randomized	A Dose-ranging Study of the Efficacy of ESN364 in Postmenopausal Women Suffering Vasomotor Symptoms (Hot Flashes)	8	LSMean difference	-0.4	0.038	MMRM	-0.84	-0.02	95	Standard Error of the Mean	0.21	Female	356	Completed	Phase 2
NCT03192176	4317232	7902626	Change From Baseline in The Mean Severity of Mild, Moderate, and Severe VMS to Each Study Week	NA	fezolinetant|Placebo|Placebo	Drug|Drug|Drug	hot flashes	Hot Flashes|Menopause	Parallel Assignment	Interventional	Treatment	Randomized	A Dose-ranging Study of the Efficacy of ESN364 in Postmenopausal Women Suffering Vasomotor Symptoms (Hot Flashes)	8	LSMean difference	-0.4	0.0041	MMRM	-0.62	-0.12	95	Standard Error of the Mean	0.13	Female	356	Completed	Phase 2
NCT03192176	4317261	7902626	Change From Baseline in The Mean Severity of Mild, Moderate, and Severe VMS to Each Study Week	NA	fezolinetant|Placebo|Placebo	Drug|Drug|Drug	hot flashes	Hot Flashes|Menopause	Parallel Assignment	Interventional	Treatment	Randomized	A Dose-ranging Study of the Efficacy of ESN364 in Postmenopausal Women Suffering Vasomotor Symptoms (Hot Flashes)	8	LSMean difference	-1	0.0001	MMRM	-1.38	-0.56	95	Standard Error of the Mean	0.21	Female	356	Completed	Phase 2
NCT03192176	4317270	7902626	Change From Baseline in The Mean Severity of Mild, Moderate, and Severe VMS to Each Study Week	NA	fezolinetant|Placebo|Placebo	Drug|Drug|Drug	hot flashes	Hot Flashes|Menopause	Parallel Assignment	Interventional	Treatment	Randomized	A Dose-ranging Study of the Efficacy of ESN364 in Postmenopausal Women Suffering Vasomotor Symptoms (Hot Flashes)	8	LSMean difference	-0.4	0.054	MMRM	-0.8	0.01	95	Standard Error of the Mean	0.21	Female	356	Completed	Phase 2
NCT03192176	4317263	7902626	Change From Baseline in The Mean Severity of Mild, Moderate, and Severe VMS to Each Study Week	NA	fezolinetant|Placebo|Placebo	Drug|Drug|Drug	hot flashes	Hot Flashes|Menopause	Parallel Assignment	Interventional	Treatment	Randomized	A Dose-ranging Study of the Efficacy of ESN364 in Postmenopausal Women Suffering Vasomotor Symptoms (Hot Flashes)	8	LSMean difference	-0.4	0.0605	MMRM	-0.78	0.02	95	Standard Error of the Mean	0.2	Female	356	Completed	Phase 2
NCT03192176	4317288	7902626	Change From Baseline in The Mean Severity of Mild, Moderate, and Severe VMS to Each Study Week	NA	fezolinetant|Placebo|Placebo	Drug|Drug|Drug	hot flashes	Hot Flashes|Menopause	Parallel Assignment	Interventional	Treatment	Randomized	A Dose-ranging Study of the Efficacy of ESN364 in Postmenopausal Women Suffering Vasomotor Symptoms (Hot Flashes)	8	LSMean difference	-0.3	0.0967	MMRM	-0.7	0.06	95	Standard Error of the Mean	0.19	Female	356	Completed	Phase 2
NCT03192176	4317305	7902626	Change From Baseline in The Mean Severity of Mild, Moderate, and Severe VMS to Each Study Week	NA	fezolinetant|Placebo|Placebo	Drug|Drug|Drug	hot flashes	Hot Flashes|Menopause	Parallel Assignment	Interventional	Treatment	Randomized	A Dose-ranging Study of the Efficacy of ESN364 in Postmenopausal Women Suffering Vasomotor Symptoms (Hot Flashes)	8	LSMean difference	-0.6	0.0003	MMRM	-0.99	-0.29	95	Standard Error of the Mean	0.18	Female	356	Completed	Phase 2
NCT03192176	4317278	7902626	Change From Baseline in The Mean Severity of Mild, Moderate, and Severe VMS to Each Study Week	NA	fezolinetant|Placebo|Placebo	Drug|Drug|Drug	hot flashes	Hot Flashes|Menopause	Parallel Assignment	Interventional	Treatment	Randomized	A Dose-ranging Study of the Efficacy of ESN364 in Postmenopausal Women Suffering Vasomotor Symptoms (Hot Flashes)	8	LSMean difference	-0.3	0.1469	MMRM	-0.69	0.11	95	Standard Error of the Mean	0.2	Female	356	Completed	Phase 2
NCT03192176	4317259	7902626	Change From Baseline in The Mean Severity of Mild, Moderate, and Severe VMS to Each Study Week	NA	fezolinetant|Placebo|Placebo	Drug|Drug|Drug	hot flashes	Hot Flashes|Menopause	Parallel Assignment	Interventional	Treatment	Randomized	A Dose-ranging Study of the Efficacy of ESN364 in Postmenopausal Women Suffering Vasomotor Symptoms (Hot Flashes)	8	LSMean difference	-0.4	0.0321	MMRM	-0.84	-0.04	95	Standard Error of the Mean	0.2	Female	356	Completed	Phase 2
NCT03192176	4317297	7902626	Change From Baseline in The Mean Severity of Mild, Moderate, and Severe VMS to Each Study Week	NA	fezolinetant|Placebo|Placebo	Drug|Drug|Drug	hot flashes	Hot Flashes|Menopause	Parallel Assignment	Interventional	Treatment	Randomized	A Dose-ranging Study of the Efficacy of ESN364 in Postmenopausal Women Suffering Vasomotor Symptoms (Hot Flashes)	8	LSMean difference	-0.8	0.0001	MMRM	-1.18	-0.45	95	Standard Error of the Mean	0.19	Female	356	Completed	Phase 2
NCT03192176	4317296	7902626	Change From Baseline in The Mean Severity of Mild, Moderate, and Severe VMS to Each Study Week	NA	fezolinetant|Placebo|Placebo	Drug|Drug|Drug	hot flashes	Hot Flashes|Menopause	Parallel Assignment	Interventional	Treatment	Randomized	A Dose-ranging Study of the Efficacy of ESN364 in Postmenopausal Women Suffering Vasomotor Symptoms (Hot Flashes)	8	LSMean difference	-1	0.0001	MMRM	-1.4	-0.65	95	Standard Error of the Mean	0.19	Female	356	Completed	Phase 2
NCT03192176	4317274	7902626	Change From Baseline in The Mean Severity of Mild, Moderate, and Severe VMS to Each Study Week	NA	fezolinetant|Placebo|Placebo	Drug|Drug|Drug	hot flashes	Hot Flashes|Menopause	Parallel Assignment	Interventional	Treatment	Randomized	A Dose-ranging Study of the Efficacy of ESN364 in Postmenopausal Women Suffering Vasomotor Symptoms (Hot Flashes)	8	LSMean difference	-0.2	0.4494	MMRM	-0.56	0.25	95	Standard Error of the Mean	0.21	Female	356	Completed	Phase 2
NCT03192176	4317241	7902626	Change From Baseline in The Mean Severity of Mild, Moderate, and Severe VMS to Each Study Week	NA	fezolinetant|Placebo|Placebo	Drug|Drug|Drug	hot flashes	Hot Flashes|Menopause	Parallel Assignment	Interventional	Treatment	Randomized	A Dose-ranging Study of the Efficacy of ESN364 in Postmenopausal Women Suffering Vasomotor Symptoms (Hot Flashes)	8	LSMean difference	-0.3	0.0208	MMRM	-0.57	-0.05	95	Standard Error of the Mean	0.13	Female	356	Completed	Phase 2
NCT03192176	4317257	7902626	Change From Baseline in The Mean Severity of Mild, Moderate, and Severe VMS to Each Study Week	NA	fezolinetant|Placebo|Placebo	Drug|Drug|Drug	hot flashes	Hot Flashes|Menopause	Parallel Assignment	Interventional	Treatment	Randomized	A Dose-ranging Study of the Efficacy of ESN364 in Postmenopausal Women Suffering Vasomotor Symptoms (Hot Flashes)	8	LSMean difference	-0.4	0.0441	MMRM	-0.81	-0.01	95	Standard Error of the Mean	0.2	Female	356	Completed	Phase 2
NCT03192176	4317268	7902626	Change From Baseline in The Mean Severity of Mild, Moderate, and Severe VMS to Each Study Week	NA	fezolinetant|Placebo|Placebo	Drug|Drug|Drug	hot flashes	Hot Flashes|Menopause	Parallel Assignment	Interventional	Treatment	Randomized	A Dose-ranging Study of the Efficacy of ESN364 in Postmenopausal Women Suffering Vasomotor Symptoms (Hot Flashes)	8	LSMean difference	-0.8	0.0001	MMRM	-1.26	-0.43	95	Standard Error of the Mean	0.21	Female	356	Completed	Phase 2
NCT03192176	4317260	7902626	Change From Baseline in The Mean Severity of Mild, Moderate, and Severe VMS to Each Study Week	NA	fezolinetant|Placebo|Placebo	Drug|Drug|Drug	hot flashes	Hot Flashes|Menopause	Parallel Assignment	Interventional	Treatment	Randomized	A Dose-ranging Study of the Efficacy of ESN364 in Postmenopausal Women Suffering Vasomotor Symptoms (Hot Flashes)	8	LSMean difference	-0.3	0.1848	MMRM	-0.68	0.13	95	Standard Error of the Mean	0.21	Female	356	Completed	Phase 2
NCT03192176	4317239	7902626	Change From Baseline in The Mean Severity of Mild, Moderate, and Severe VMS to Each Study Week	NA	fezolinetant|Placebo|Placebo	Drug|Drug|Drug	hot flashes	Hot Flashes|Menopause	Parallel Assignment	Interventional	Treatment	Randomized	A Dose-ranging Study of the Efficacy of ESN364 in Postmenopausal Women Suffering Vasomotor Symptoms (Hot Flashes)	8	LSMean difference	-0.4	0.0022	MMRM	-0.67	-0.15	95	Standard Error of the Mean	0.13	Female	356	Completed	Phase 2
NCT03192176	4317284	7902626	Change From Baseline in The Mean Severity of Mild, Moderate, and Severe VMS to Each Study Week	NA	fezolinetant|Placebo|Placebo	Drug|Drug|Drug	hot flashes	Hot Flashes|Menopause	Parallel Assignment	Interventional	Treatment	Randomized	A Dose-ranging Study of the Efficacy of ESN364 in Postmenopausal Women Suffering Vasomotor Symptoms (Hot Flashes)	8	LSMean difference	-0.6	0.002	MMRM	-1	-0.23	95	Standard Error of the Mean	0.2	Female	356	Completed	Phase 2
NCT03192176	4317299	7902626	Change From Baseline in The Mean Severity of Mild, Moderate, and Severe VMS to Each Study Week	NA	fezolinetant|Placebo|Placebo	Drug|Drug|Drug	hot flashes	Hot Flashes|Menopause	Parallel Assignment	Interventional	Treatment	Randomized	A Dose-ranging Study of the Efficacy of ESN364 in Postmenopausal Women Suffering Vasomotor Symptoms (Hot Flashes)	8	LSMean difference	-0.3	0.0956	MMRM	-0.67	0.05	95	Standard Error of the Mean	0.18	Female	356	Completed	Phase 2
NCT03192176	4317319	7902626	Change From Baseline in The Mean Severity of Mild, Moderate, and Severe VMS to Each Study Week	NA	fezolinetant|Placebo|Placebo	Drug|Drug|Drug	hot flashes	Hot Flashes|Menopause	Parallel Assignment	Interventional	Treatment	Randomized	A Dose-ranging Study of the Efficacy of ESN364 in Postmenopausal Women Suffering Vasomotor Symptoms (Hot Flashes)	8	LSMean difference	-0.5	0.0014	MMRM	-0.78	-0.19	95	Standard Error of the Mean	0.15	Female	356	Completed	Phase 2
NCT03192176	4317307	7902626	Change From Baseline in The Mean Severity of Mild, Moderate, and Severe VMS to Each Study Week	NA	fezolinetant|Placebo|Placebo	Drug|Drug|Drug	hot flashes	Hot Flashes|Menopause	Parallel Assignment	Interventional	Treatment	Randomized	A Dose-ranging Study of the Efficacy of ESN364 in Postmenopausal Women Suffering Vasomotor Symptoms (Hot Flashes)	8	LSMean difference	-0.7	0.0001	MMRM	-1.02	-0.34	95	Standard Error of the Mean	0.17	Female	356	Completed	Phase 2
NCT03192176	4317265	7902626	Change From Baseline in The Mean Severity of Mild, Moderate, and Severe VMS to Each Study Week	NA	fezolinetant|Placebo|Placebo	Drug|Drug|Drug	hot flashes	Hot Flashes|Menopause	Parallel Assignment	Interventional	Treatment	Randomized	A Dose-ranging Study of the Efficacy of ESN364 in Postmenopausal Women Suffering Vasomotor Symptoms (Hot Flashes)	8	LSMean difference	-0.5	0.0134	MMRM	-0.91	-0.11	95	Standard Error of the Mean	0.21	Female	356	Completed	Phase 2
NCT03192176	4317271	7902626	Change From Baseline in The Mean Severity of Mild, Moderate, and Severe VMS to Each Study Week	NA	fezolinetant|Placebo|Placebo	Drug|Drug|Drug	hot flashes	Hot Flashes|Menopause	Parallel Assignment	Interventional	Treatment	Randomized	A Dose-ranging Study of the Efficacy of ESN364 in Postmenopausal Women Suffering Vasomotor Symptoms (Hot Flashes)	8	LSMean difference	-0.4	0.0745	MMRM	-0.77	0.04	95	Standard Error of the Mean	0.2	Female	356	Completed	Phase 2
NCT03192176	4317309	7902626	Change From Baseline in The Mean Severity of Mild, Moderate, and Severe VMS to Each Study Week	NA	fezolinetant|Placebo|Placebo	Drug|Drug|Drug	hot flashes	Hot Flashes|Menopause	Parallel Assignment	Interventional	Treatment	Randomized	A Dose-ranging Study of the Efficacy of ESN364 in Postmenopausal Women Suffering Vasomotor Symptoms (Hot Flashes)	8	LSMean difference	-0.3	0.0807	MMRM	-0.66	0.04	95	Standard Error of the Mean	0.18	Female	356	Completed	Phase 2
NCT03192176	4317321	7902626	Change From Baseline in The Mean Severity of Mild, Moderate, and Severe VMS to Each Study Week	NA	fezolinetant|Placebo|Placebo	Drug|Drug|Drug	hot flashes	Hot Flashes|Menopause	Parallel Assignment	Interventional	Treatment	Randomized	A Dose-ranging Study of the Efficacy of ESN364 in Postmenopausal Women Suffering Vasomotor Symptoms (Hot Flashes)	8	LSMean difference	-0.3	0.0086	MMRM	-0.54	-0.08	95	Standard Error of the Mean	0.12	Female	356	Completed	Phase 2
NCT03192176	4317310	7902626	Change From Baseline in The Mean Severity of Mild, Moderate, and Severe VMS to Each Study Week	NA	fezolinetant|Placebo|Placebo	Drug|Drug|Drug	hot flashes	Hot Flashes|Menopause	Parallel Assignment	Interventional	Treatment	Randomized	A Dose-ranging Study of the Efficacy of ESN364 in Postmenopausal Women Suffering Vasomotor Symptoms (Hot Flashes)	8	LSMean difference	-0.9	0.0001	MMRM	-1.27	-0.57	95	Standard Error of the Mean	0.18	Female	356	Completed	Phase 2
NCT03192176	4317314	7902626	Change From Baseline in The Mean Severity of Mild, Moderate, and Severe VMS to Each Study Week	NA	fezolinetant|Placebo|Placebo	Drug|Drug|Drug	hot flashes	Hot Flashes|Menopause	Parallel Assignment	Interventional	Treatment	Randomized	A Dose-ranging Study of the Efficacy of ESN364 in Postmenopausal Women Suffering Vasomotor Symptoms (Hot Flashes)	8	LSMean difference	-0.5	0.0006	MMRM	-0.81	-0.22	95	Standard Error of the Mean	0.15	Female	356	Completed	Phase 2
NCT03192176	4317224	7902626	Change From Baseline in The Mean Severity of Mild, Moderate, and Severe VMS to Each Study Week	NA	fezolinetant|Placebo|Placebo	Drug|Drug|Drug	hot flashes	Hot Flashes|Menopause	Parallel Assignment	Interventional	Treatment	Randomized	A Dose-ranging Study of the Efficacy of ESN364 in Postmenopausal Women Suffering Vasomotor Symptoms (Hot Flashes)	8	LSMean difference	-0.3	0.0126	MMRM	-0.6	-0.07	95	Standard Error of the Mean	0.13	Female	356	Completed	Phase 2
NCT03192176	4317246	7902626	Change From Baseline in The Mean Severity of Mild, Moderate, and Severe VMS to Each Study Week	NA	fezolinetant|Placebo|Placebo	Drug|Drug|Drug	hot flashes	Hot Flashes|Menopause	Parallel Assignment	Interventional	Treatment	Randomized	A Dose-ranging Study of the Efficacy of ESN364 in Postmenopausal Women Suffering Vasomotor Symptoms (Hot Flashes)	8	LSMean difference	-0.2	0.3227	MMRM	-0.62	0.21	95	Standard Error of the Mean	0.21	Female	356	Completed	Phase 2
NCT03192176	4317243	7902626	Change From Baseline in The Mean Severity of Mild, Moderate, and Severe VMS to Each Study Week	NA	fezolinetant|Placebo|Placebo	Drug|Drug|Drug	hot flashes	Hot Flashes|Menopause	Parallel Assignment	Interventional	Treatment	Randomized	A Dose-ranging Study of the Efficacy of ESN364 in Postmenopausal Women Suffering Vasomotor Symptoms (Hot Flashes)	8	LSMean difference	-0.3	0.0067	MMRM	-0.6	-0.1	95	Standard Error of the Mean	0.13	Female	356	Completed	Phase 2
NCT03192176	4317292	7902626	Change From Baseline in The Mean Severity of Mild, Moderate, and Severe VMS to Each Study Week	NA	fezolinetant|Placebo|Placebo	Drug|Drug|Drug	hot flashes	Hot Flashes|Menopause	Parallel Assignment	Interventional	Treatment	Randomized	A Dose-ranging Study of the Efficacy of ESN364 in Postmenopausal Women Suffering Vasomotor Symptoms (Hot Flashes)	8	LSMean difference	-0.5	0.0614	MMRM	-0.83	-0.08	95	Standard Error of the Mean	0.19	Female	356	Completed	Phase 2
NCT03192176	4317251	7902626	Change From Baseline in The Mean Severity of Mild, Moderate, and Severe VMS to Each Study Week	NA	fezolinetant|Placebo|Placebo	Drug|Drug|Drug	hot flashes	Hot Flashes|Menopause	Parallel Assignment	Interventional	Treatment	Randomized	A Dose-ranging Study of the Efficacy of ESN364 in Postmenopausal Women Suffering Vasomotor Symptoms (Hot Flashes)	8	LSMean difference	-0.7	0.0013	MMRM	-1.06	-0.26	95	Standard Error of the Mean	0.2	Female	356	Completed	Phase 2
NCT03192176	4317275	7902626	Change From Baseline in The Mean Severity of Mild, Moderate, and Severe VMS to Each Study Week	NA	fezolinetant|Placebo|Placebo	Drug|Drug|Drug	hot flashes	Hot Flashes|Menopause	Parallel Assignment	Interventional	Treatment	Randomized	A Dose-ranging Study of the Efficacy of ESN364 in Postmenopausal Women Suffering Vasomotor Symptoms (Hot Flashes)	8	LSMean difference	-0.8	0.0001	MMRM	-1.26	-0.43	95	Standard Error of the Mean	0.21	Female	356	Completed	Phase 2
NCT03192176	4317293	7902626	Change From Baseline in The Mean Severity of Mild, Moderate, and Severe VMS to Each Study Week	NA	fezolinetant|Placebo|Placebo	Drug|Drug|Drug	hot flashes	Hot Flashes|Menopause	Parallel Assignment	Interventional	Treatment	Randomized	A Dose-ranging Study of the Efficacy of ESN364 in Postmenopausal Women Suffering Vasomotor Symptoms (Hot Flashes)	8	LSMean difference	-0.5	0.0053	MMRM	-0.89	-0.16	95	Standard Error of the Mean	0.19	Female	356	Completed	Phase 2
NCT03192176	4317233	7902626	Change From Baseline in The Mean Severity of Mild, Moderate, and Severe VMS to Each Study Week	NA	fezolinetant|Placebo|Placebo	Drug|Drug|Drug	hot flashes	Hot Flashes|Menopause	Parallel Assignment	Interventional	Treatment	Randomized	A Dose-ranging Study of the Efficacy of ESN364 in Postmenopausal Women Suffering Vasomotor Symptoms (Hot Flashes)	8	LSMean differencce	-0.1	0.5855	MMRM	-0.32	0.18	95	Standard Error of the Mean	0.13	Female	356	Completed	Phase 2
NCT03192176	4317308	7902626	Change From Baseline in The Mean Severity of Mild, Moderate, and Severe VMS to Each Study Week	NA	fezolinetant|Placebo|Placebo	Drug|Drug|Drug	hot flashes	Hot Flashes|Menopause	Parallel Assignment	Interventional	Treatment	Randomized	A Dose-ranging Study of the Efficacy of ESN364 in Postmenopausal Women Suffering Vasomotor Symptoms (Hot Flashes)	8	LSMean difference	-0.6	0.0014	MMRM	-0.91	-0.22	95	Standard Error of the Mean	0.18	Female	356	Completed	Phase 2
NCT03192176	4317285	7902626	Change From Baseline in The Mean Severity of Mild, Moderate, and Severe VMS to Each Study Week	NA	fezolinetant|Placebo|Placebo	Drug|Drug|Drug	hot flashes	Hot Flashes|Menopause	Parallel Assignment	Interventional	Treatment	Randomized	A Dose-ranging Study of the Efficacy of ESN364 in Postmenopausal Women Suffering Vasomotor Symptoms (Hot Flashes)	8	LSMean difference	-0.4	0.0632	MMRM	-0.75	0.02	95	Standard Error of the Mean	0.2	Female	356	Completed	Phase 2
NCT03192176	4317291	7902626	Change From Baseline in The Mean Severity of Mild, Moderate, and Severe VMS to Each Study Week	NA	fezolinetant|Placebo|Placebo	Drug|Drug|Drug	hot flashes	Hot Flashes|Menopause	Parallel Assignment	Interventional	Treatment	Randomized	A Dose-ranging Study of the Efficacy of ESN364 in Postmenopausal Women Suffering Vasomotor Symptoms (Hot Flashes)	8	LSMean difference	-0.5	0.004	MMRM	-0.92	-0.18	95	Standard Error of the Mean	0.19	Female	356	Completed	Phase 2
NCT03192176	4317295	7902626	Change From Baseline in The Mean Severity of Mild, Moderate, and Severe VMS to Each Study Week	NA	fezolinetant|Placebo|Placebo	Drug|Drug|Drug	hot flashes	Hot Flashes|Menopause	Parallel Assignment	Interventional	Treatment	Randomized	A Dose-ranging Study of the Efficacy of ESN364 in Postmenopausal Women Suffering Vasomotor Symptoms (Hot Flashes)	8	LSMean difference	-0.3	0.0915	MMRM	-0.69	0.05	95	Standard Error of the Mean	0.19	Female	356	Completed	Phase 2
NCT03192176	4317290	7902626	Change From Baseline in The Mean Severity of Mild, Moderate, and Severe VMS to Each Study Week	NA	fezolinetant|Placebo|Placebo	Drug|Drug|Drug	hot flashes	Hot Flashes|Menopause	Parallel Assignment	Interventional	Treatment	Randomized	A Dose-ranging Study of the Efficacy of ESN364 in Postmenopausal Women Suffering Vasomotor Symptoms (Hot Flashes)	8	LSMean difference	-1	0.0001	MMRM	-1.33	-0.58	95	Standard Error of the Mean	0.19	Female	356	Completed	Phase 2
NCT03192176	4317252	7902626	Change From Baseline in The Mean Severity of Mild, Moderate, and Severe VMS to Each Study Week	NA	fezolinetant|Placebo|Placebo	Drug|Drug|Drug	hot flashes	Hot Flashes|Menopause	Parallel Assignment	Interventional	Treatment	Randomized	A Dose-ranging Study of the Efficacy of ESN364 in Postmenopausal Women Suffering Vasomotor Symptoms (Hot Flashes)	8	LSMean difference	-0.5	0.0144	MMRM	-0.91	-0.1	95	Standard Error of the Mean	0.21	Female	356	Completed	Phase 2
NCT03192176	4317247	7902626	Change From Baseline in The Mean Severity of Mild, Moderate, and Severe VMS to Each Study Week	NA	fezolinetant|Placebo|Placebo	Drug|Drug|Drug	hot flashes	Hot Flashes|Menopause	Parallel Assignment	Interventional	Treatment	Randomized	A Dose-ranging Study of the Efficacy of ESN364 in Postmenopausal Women Suffering Vasomotor Symptoms (Hot Flashes)	8	LSMean difference	-0.8	0.0002	MMRM	-1.23	-0.39	95	Standard Error of the Mean	0.21	Female	356	Completed	Phase 2
NCT03192176	4317276	7902626	Change From Baseline in The Mean Severity of Mild, Moderate, and Severe VMS to Each Study Week	NA	fezolinetant|Placebo|Placebo	Drug|Drug|Drug	hot flashes	Hot Flashes|Menopause	Parallel Assignment	Interventional	Treatment	Randomized	A Dose-ranging Study of the Efficacy of ESN364 in Postmenopausal Women Suffering Vasomotor Symptoms (Hot Flashes)	8	LSMean difference	-0.8	0.0002	MMRM	-1.18	-0.38	95	Standard Error of the Mean	0.21	Female	356	Completed	Phase 2
NCT03192176	4317298	7902626	Change From Baseline in The Mean Severity of Mild, Moderate, and Severe VMS to Each Study Week	NA	fezolinetant|Placebo|Placebo	Drug|Drug|Drug	hot flashes	Hot Flashes|Menopause	Parallel Assignment	Interventional	Treatment	Randomized	A Dose-ranging Study of the Efficacy of ESN364 in Postmenopausal Women Suffering Vasomotor Symptoms (Hot Flashes)	8	LSMean difference	-0.5	0.005	MMRM	-0.89	-0.16	95	Standard Error of the Mean	0.19	Female	356	Completed	Phase 2
NCT03192176	4317250	7902626	Change From Baseline in The Mean Severity of Mild, Moderate, and Severe VMS to Each Study Week	NA	fezolinetant|Placebo|Placebo	Drug|Drug|Drug	hot flashes	Hot Flashes|Menopause	Parallel Assignment	Interventional	Treatment	Randomized	A Dose-ranging Study of the Efficacy of ESN364 in Postmenopausal Women Suffering Vasomotor Symptoms (Hot Flashes)	8	LSMean difference	-0.4	0.0596	MMRM	-0.8	0.02	95	Standard Error of the Mean	0.21	Female	356	Completed	Phase 2
NCT03192176	4317287	7902626	Change From Baseline in The Mean Severity of Mild, Moderate, and Severe VMS to Each Study Week	NA	fezolinetant|Placebo|Placebo	Drug|Drug|Drug	hot flashes	Hot Flashes|Menopause	Parallel Assignment	Interventional	Treatment	Randomized	A Dose-ranging Study of the Efficacy of ESN364 in Postmenopausal Women Suffering Vasomotor Symptoms (Hot Flashes)	8	LSMean difference	-0.5	0.0063	MMRM	-0.9	-0.15	95	Standard Error of the Mean	0.19	Female	356	Completed	Phase 2
NCT03192176	4317294	7902626	Change From Baseline in The Mean Severity of Mild, Moderate, and Severe VMS to Each Study Week	NA	fezolinetant|Placebo|Placebo	Drug|Drug|Drug	hot flashes	Hot Flashes|Menopause	Parallel Assignment	Interventional	Treatment	Randomized	A Dose-ranging Study of the Efficacy of ESN364 in Postmenopausal Women Suffering Vasomotor Symptoms (Hot Flashes)	8	LSMean difference	-0.4	0.0378	MMRM	-0.75	-0.02	95	Standard Error of the Mean	0.19	Female	356	Completed	Phase 2
NCT03192176	4317238	7902626	Change From Baseline in The Mean Severity of Mild, Moderate, and Severe VMS to Each Study Week	NA	fezolinetant|Placebo|Placebo	Drug|Drug|Drug	hot flashes	Hot Flashes|Menopause	Parallel Assignment	Interventional	Treatment	Randomized	A Dose-ranging Study of the Efficacy of ESN364 in Postmenopausal Women Suffering Vasomotor Symptoms (Hot Flashes)	8	LSMean difference	-0.3	0.0479	MMRM	-0.53	0	95	Standard Error of the Mean	0.13	Female	356	Completed	Phase 2
NCT03192176	4317283	7902626	Change From Baseline in The Mean Severity of Mild, Moderate, and Severe VMS to Each Study Week	NA	fezolinetant|Placebo|Placebo	Drug|Drug|Drug	hot flashes	Hot Flashes|Menopause	Parallel Assignment	Interventional	Treatment	Randomized	A Dose-ranging Study of the Efficacy of ESN364 in Postmenopausal Women Suffering Vasomotor Symptoms (Hot Flashes)	8	LSMean difference	-0.9	0.0001	MMRM	-1.29	-0.51	95	Standard Error of the Mean	0.2	Female	356	Completed	Phase 2
NCT03192176	4317249	7902626	Change From Baseline in The Mean Severity of Mild, Moderate, and Severe VMS to Each Study Week	NA	fezolinetant|Placebo|Placebo	Drug|Drug|Drug	hot flashes	Hot Flashes|Menopause	Parallel Assignment	Interventional	Treatment	Randomized	A Dose-ranging Study of the Efficacy of ESN364 in Postmenopausal Women Suffering Vasomotor Symptoms (Hot Flashes)	8	LSMean difference	-0.4	0.036	MMRM	-0.85	-0.03	95	Standard Error of the Mean	0.21	Female	356	Completed	Phase 2
NCT03192176	4317280	7902626	Change From Baseline in The Mean Severity of Mild, Moderate, and Severe VMS to Each Study Week	NA	fezolinetant|Placebo|Placebo	Drug|Drug|Drug	hot flashes	Hot Flashes|Menopause	Parallel Assignment	Interventional	Treatment	Randomized	A Dose-ranging Study of the Efficacy of ESN364 in Postmenopausal Women Suffering Vasomotor Symptoms (Hot Flashes)	8	LSMean difference	-0.5	0.0105	MMRM	-0.89	-0.12	95	Standard Error of the Mean	0.2	Female	356	Completed	Phase 2
NCT03192176	4317269	7902626	Change From Baseline in The Mean Severity of Mild, Moderate, and Severe VMS to Each Study Week	NA	fezolinetant|Placebo|Placebo	Drug|Drug|Drug	hot flashes	Hot Flashes|Menopause	Parallel Assignment	Interventional	Treatment	Randomized	A Dose-ranging Study of the Efficacy of ESN364 in Postmenopausal Women Suffering Vasomotor Symptoms (Hot Flashes)	8	LSMean difference	-0.8	0.0001	MMRM	-1.22	-0.41	95	Standard Error of the Mean	0.21	Female	356	Completed	Phase 2
NCT03192176	4317315	7902626	Change From Baseline in The Mean Severity of Mild, Moderate, and Severe VMS to Each Study Week	NA	fezolinetant|Placebo|Placebo	Drug|Drug|Drug	hot flashes	Hot Flashes|Menopause	Parallel Assignment	Interventional	Treatment	Randomized	A Dose-ranging Study of the Efficacy of ESN364 in Postmenopausal Women Suffering Vasomotor Symptoms (Hot Flashes)	8	LSMean difference	-0.4	0.0051	MMRM	-0.72	-0.13	95	Standard Error of the Mean	0.15	Female	356	Completed	Phase 2
NCT03192176	4317322	7902626	Change From Baseline in The Mean Severity of Mild, Moderate, and Severe VMS to Each Study Week	NA	fezolinetant|Placebo|Placebo	Drug|Drug|Drug	hot flashes	Hot Flashes|Menopause	Parallel Assignment	Interventional	Treatment	Randomized	A Dose-ranging Study of the Efficacy of ESN364 in Postmenopausal Women Suffering Vasomotor Symptoms (Hot Flashes)	8	LSMean difference	-0.3	0.0121	MMRM	-0.53	-0.07	95	Standard Error of the Mean	0.12	Female	356	Completed	Phase 2
NCT03192176	4317258	7902626	Change From Baseline in The Mean Severity of Mild, Moderate, and Severe VMS to Each Study Week	NA	fezolinetant|Placebo|Placebo	Drug|Drug|Drug	hot flashes	Hot Flashes|Menopause	Parallel Assignment	Interventional	Treatment	Randomized	A Dose-ranging Study of the Efficacy of ESN364 in Postmenopausal Women Suffering Vasomotor Symptoms (Hot Flashes)	8	LSMean difference	-0.6	0.0025	MMRM	-1.01	-0.22	95	Standard Error of the Mean	0.2	Female	356	Completed	Phase 2
NCT03192176	4317272	7902626	Change From Baseline in The Mean Severity of Mild, Moderate, and Severe VMS to Each Study Week	NA	fezolinetant|Placebo|Placebo	Drug|Drug|Drug	hot flashes	Hot Flashes|Menopause	Parallel Assignment	Interventional	Treatment	Randomized	A Dose-ranging Study of the Efficacy of ESN364 in Postmenopausal Women Suffering Vasomotor Symptoms (Hot Flashes)	8	LSMean difference	-0.6	0.0065	MMRM	-0.96	-0.16	95	Standard Error of the Mean	0.2	Female	356	Completed	Phase 2
NCT03192176	4317273	7902626	Change From Baseline in The Mean Severity of Mild, Moderate, and Severe VMS to Each Study Week	NA	fezolinetant|Placebo|Placebo	Drug|Drug|Drug	hot flashes	Hot Flashes|Menopause	Parallel Assignment	Interventional	Treatment	Randomized	A Dose-ranging Study of the Efficacy of ESN364 in Postmenopausal Women Suffering Vasomotor Symptoms (Hot Flashes)	8	LSMean difference	-0.4	0.0595	MMRM	-0.79	0.02	95	Standard Error of the Mean	0.2	Female	356	Completed	Phase 2
NCT03192176	4317254	7902626	Change From Baseline in The Mean Severity of Mild, Moderate, and Severe VMS to Each Study Week	NA	fezolinetant|Placebo|Placebo	Drug|Drug|Drug	hot flashes	Hot Flashes|Menopause	Parallel Assignment	Interventional	Treatment	Randomized	A Dose-ranging Study of the Efficacy of ESN364 in Postmenopausal Women Suffering Vasomotor Symptoms (Hot Flashes)	8	LSMean difference	-1	0.0001	MMRM	-1.44	-0.62	95	Standard Error of the Mean	0.21	Female	356	Completed	Phase 2
NCT03192176	4317248	7902626	Change From Baseline in The Mean Severity of Mild, Moderate, and Severe VMS to Each Study Week	NA	fezolinetant|Placebo|Placebo	Drug|Drug|Drug	hot flashes	Hot Flashes|Menopause	Parallel Assignment	Interventional	Treatment	Randomized	A Dose-ranging Study of the Efficacy of ESN364 in Postmenopausal Women Suffering Vasomotor Symptoms (Hot Flashes)	8	LSMean difference	-0.7	0.0006	MMRM	-1.15	-0.32	95	Standard Error of the Mean	0.21	Female	356	Completed	Phase 2
NCT03192176	4317300	7902626	Change From Baseline in The Mean Severity of Mild, Moderate, and Severe VMS to Each Study Week	NA	fezolinetant|Placebo|Placebo	Drug|Drug|Drug	hot flashes	Hot Flashes|Menopause	Parallel Assignment	Interventional	Treatment	Randomized	A Dose-ranging Study of the Efficacy of ESN364 in Postmenopausal Women Suffering Vasomotor Symptoms (Hot Flashes)	8	LSMean difference	-0.7	0.0001	MMRM	-1.07	-0.38	95	Standard Error of the Mean	0.18	Female	356	Completed	Phase 2
NCT03192176	4317324	7902626	Change From Baseline in The Mean Severity of Mild, Moderate, and Severe VMS to Each Study Week	NA	fezolinetant|Placebo|Placebo	Drug|Drug|Drug	hot flashes	Hot Flashes|Menopause	Parallel Assignment	Interventional	Treatment	Randomized	A Dose-ranging Study of the Efficacy of ESN364 in Postmenopausal Women Suffering Vasomotor Symptoms (Hot Flashes)	8	LSMean difference	-0.6	0.0001	MMRM	-0.85	-0.38	95	Standard Error of the Mean	0.12	Female	356	Completed	Phase 2
NCT03192176	4317223	7902626	Change From Baseline in The Mean Severity of Mild, Moderate, and Severe VMS to Each Study Week	NA	fezolinetant|Placebo|Placebo	Drug|Drug|Drug	hot flashes	Hot Flashes|Menopause	Parallel Assignment	Interventional	Treatment	Randomized	A Dose-ranging Study of the Efficacy of ESN364 in Postmenopausal Women Suffering Vasomotor Symptoms (Hot Flashes)	8	LSMean difference	-0.1	0.3507	MMRM	-0.36	0.13	95	Standard Error of the Mean	0.12	Female	356	Completed	Phase 2
NCT03192176	4317316	7902626	Change From Baseline in The Mean Severity of Mild, Moderate, and Severe VMS to Each Study Week	NA	fezolinetant|Placebo|Placebo	Drug|Drug|Drug	hot flashes	Hot Flashes|Menopause	Parallel Assignment	Interventional	Treatment	Randomized	A Dose-ranging Study of the Efficacy of ESN364 in Postmenopausal Women Suffering Vasomotor Symptoms (Hot Flashes)	8	LSMean difference	-0.2	0.2831	MMRM	-0.46	0.14	95	Standard Error of the Mean	0.15	Female	356	Completed	Phase 2
NCT03192176	4317281	7902626	Change From Baseline in The Mean Severity of Mild, Moderate, and Severe VMS to Each Study Week	NA	fezolinetant|Placebo|Placebo	Drug|Drug|Drug	hot flashes	Hot Flashes|Menopause	Parallel Assignment	Interventional	Treatment	Randomized	A Dose-ranging Study of the Efficacy of ESN364 in Postmenopausal Women Suffering Vasomotor Symptoms (Hot Flashes)	8	LSMean difference	-0.4	0.0308	MMRM	-0.82	-0.04	95	Standard Error of the Mean	0.2	Female	356	Completed	Phase 2
NCT03192176	4317289	7902626	Change From Baseline in The Mean Severity of Mild, Moderate, and Severe VMS to Each Study Week	NA	fezolinetant|Placebo|Placebo	Drug|Drug|Drug	hot flashes	Hot Flashes|Menopause	Parallel Assignment	Interventional	Treatment	Randomized	A Dose-ranging Study of the Efficacy of ESN364 in Postmenopausal Women Suffering Vasomotor Symptoms (Hot Flashes)	8	LSMean difference	-1.1	0.0001	MMRM	-1.47	-0.71	95	Standard Error of the Mean	0.19	Female	356	Completed	Phase 2
NCT03192176	4317234	7902626	Change From Baseline in The Mean Severity of Mild, Moderate, and Severe VMS to Each Study Week	NA	fezolinetant|Placebo|Placebo	Drug|Drug|Drug	hot flashes	Hot Flashes|Menopause	Parallel Assignment	Interventional	Treatment	Randomized	A Dose-ranging Study of the Efficacy of ESN364 in Postmenopausal Women Suffering Vasomotor Symptoms (Hot Flashes)	8	LSMean difference	-0.3	0.0369	MMRM	-0.52	-0.02	95	Standard Error of the Mean	0.13	Female	356	Completed	Phase 2
NCT03192176	4317267	7902626	Change From Baseline in The Mean Severity of Mild, Moderate, and Severe VMS to Each Study Week	NA	fezolinetant|Placebo|Placebo	Drug|Drug|Drug	hot flashes	Hot Flashes|Menopause	Parallel Assignment	Interventional	Treatment	Randomized	A Dose-ranging Study of the Efficacy of ESN364 in Postmenopausal Women Suffering Vasomotor Symptoms (Hot Flashes)	8	LSMean difference	-0.1	0.5317	MMRM	-0.54	0.28	95	Standard Error of the Mean	0.21	Female	356	Completed	Phase 2
NCT03192176	4317264	7902626	Change From Baseline in The Mean Severity of Mild, Moderate, and Severe VMS to Each Study Week	NA	fezolinetant|Placebo|Placebo	Drug|Drug|Drug	hot flashes	Hot Flashes|Menopause	Parallel Assignment	Interventional	Treatment	Randomized	A Dose-ranging Study of the Efficacy of ESN364 in Postmenopausal Women Suffering Vasomotor Symptoms (Hot Flashes)	8	LSMean difference	-0.4	0.03	MMRM	-0.84	-0.04	95	Standard Error of the Mean	0.2	Female	356	Completed	Phase 2
NCT03192176	4317245	7902626	Change From Baseline in The Mean Severity of Mild, Moderate, and Severe VMS to Each Study Week	NA	fezolinetant|Placebo|Placebo	Drug|Drug|Drug	hot flashes	Hot Flashes|Menopause	Parallel Assignment	Interventional	Treatment	Randomized	A Dose-ranging Study of the Efficacy of ESN364 in Postmenopausal Women Suffering Vasomotor Symptoms (Hot Flashes)	8	LSMean difference	-0.5	0.022	MMRM	-0.89	-0.07	95	Standard Error of the Mean	0.21	Female	356	Completed	Phase 2
NCT03192176	4317231	7902626	Change From Baseline in The Mean Severity of Mild, Moderate, and Severe VMS to Each Study Week	NA	fezolinetant|Placebo|Placebo	Drug|Drug|Drug	hot flashes	Hot Flashes|Menopause	Parallel Assignment	Interventional	Treatment	Randomized	A Dose-ranging Study of the Efficacy of ESN364 in Postmenopausal Women Suffering Vasomotor Symptoms (Hot Flashes)	8	LSMean difference	-0.2	0.0614	MMRM	-0.5	0.01	95	Standard Error of the Mean	0.13	Female	356	Completed	Phase 2
NCT03192176	4317320	7902626	Change From Baseline in The Mean Severity of Mild, Moderate, and Severe VMS to Each Study Week	NA	fezolinetant|Placebo|Placebo	Drug|Drug|Drug	hot flashes	Hot Flashes|Menopause	Parallel Assignment	Interventional	Treatment	Randomized	A Dose-ranging Study of the Efficacy of ESN364 in Postmenopausal Women Suffering Vasomotor Symptoms (Hot Flashes)	8	LSMean difference	-0.4	0.0138	MMRM	-0.66	-0.08	95	Standard Error of the Mean	0.15	Female	356	Completed	Phase 2
NCT03192176	4317303	7902626	Change From Baseline in The Mean Severity of Mild, Moderate, and Severe VMS to Each Study Week	NA	fezolinetant|Placebo|Placebo	Drug|Drug|Drug	hot flashes	Hot Flashes|Menopause	Parallel Assignment	Interventional	Treatment	Randomized	A Dose-ranging Study of the Efficacy of ESN364 in Postmenopausal Women Suffering Vasomotor Symptoms (Hot Flashes)	8	LSMean difference	-1.1	0.0001	MMRM	-1.14	-0.7	95	Standard Error of the Mean	0.18	Female	356	Completed	Phase 2
NCT03192176	4317279	7902626	Change From Baseline in The Mean Severity of Mild, Moderate, and Severe VMS to Each Study Week	NA	fezolinetant|Placebo|Placebo	Drug|Drug|Drug	hot flashes	Hot Flashes|Menopause	Parallel Assignment	Interventional	Treatment	Randomized	A Dose-ranging Study of the Efficacy of ESN364 in Postmenopausal Women Suffering Vasomotor Symptoms (Hot Flashes)	8	LSMean difference	-0.6	0.001	MMRM	-1.03	-0.26	95	Standard Error of the Mean	0.2	Female	356	Completed	Phase 2
NCT03192176	4317226	7902626	Change From Baseline in The Mean Severity of Mild, Moderate, and Severe VMS to Each Study Week	NA	fezolinetant|Placebo|Placebo	Drug|Drug|Drug	hot flashes	Hot Flashes|Menopause	Parallel Assignment	Interventional	Treatment	Randomized	A Dose-ranging Study of the Efficacy of ESN364 in Postmenopausal Women Suffering Vasomotor Symptoms (Hot Flashes)	8	LSMean difference	-0.1	0.513	MMRM	-0.34	0.17	95	Standard Error of the Mean	0.13	Female	356	Completed	Phase 2
NCT03192176	4317230	7902626	Change From Baseline in The Mean Severity of Mild, Moderate, and Severe VMS to Each Study Week	NA	fezolinetant|Placebo|Placebo	Drug|Drug|Drug	hot flashes	Hot Flashes|Menopause	Parallel Assignment	Interventional	Treatment	Randomized	A Dose-ranging Study of the Efficacy of ESN364 in Postmenopausal Women Suffering Vasomotor Symptoms (Hot Flashes)	8	LSMean difference	-0.1	0.3391	MMRM	-0.36	0.12	95	Standard Error of the Mean	0.12	Female	356	Completed	Phase 2
NCT03192176	4317225	7902626	Change From Baseline in The Mean Severity of Mild, Moderate, and Severe VMS to Each Study Week	NA	fezolinetant|Placebo|Placebo	Drug|Drug|Drug	hot flashes	Hot Flashes|Menopause	Parallel Assignment	Interventional	Treatment	Randomized	A Dose-ranging Study of the Efficacy of ESN364 in Postmenopausal Women Suffering Vasomotor Symptoms (Hot Flashes)	8	LSMean difference	-0.5	0.0002	MMRM	-0.75	-0.23	95	Standard Error of the Mean	0.13	Female	356	Completed	Phase 2
NCT03192176	4317256	7902626	Change From Baseline in The Mean Severity of Mild, Moderate, and Severe VMS to Each Study Week	NA	fezolinetant|Placebo|Placebo	Drug|Drug|Drug	hot flashes	Hot Flashes|Menopause	Parallel Assignment	Interventional	Treatment	Randomized	A Dose-ranging Study of the Efficacy of ESN364 in Postmenopausal Women Suffering Vasomotor Symptoms (Hot Flashes)	8	LSMean difference	-0.4	0.0422	MMRM	-0.82	-0.01	95	Standard Error of the Mean	0.2	Female	356	Completed	Phase 2
NCT03192176	4317304	7902626	Change From Baseline in The Mean Severity of Mild, Moderate, and Severe VMS to Each Study Week	NA	fezolinetant|Placebo|Placebo	Drug|Drug|Drug	hot flashes	Hot Flashes|Menopause	Parallel Assignment	Interventional	Treatment	Randomized	A Dose-ranging Study of the Efficacy of ESN364 in Postmenopausal Women Suffering Vasomotor Symptoms (Hot Flashes)	8	LSMean difference	-0.8	0.0001	MMRM	-1.14	-0.45	95	Standard Error of the Mean	0.18	Female	356	Completed	Phase 2
NCT03192176	4317313	7902626	Change From Baseline in The Mean Severity of Mild, Moderate, and Severe VMS to Each Study Week	NA	fezolinetant|Placebo|Placebo	Drug|Drug|Drug	hot flashes	Hot Flashes|Menopause	Parallel Assignment	Interventional	Treatment	Randomized	A Dose-ranging Study of the Efficacy of ESN364 in Postmenopausal Women Suffering Vasomotor Symptoms (Hot Flashes)	8	LSMean difference	-0.5	0.0058	MMRM	-0.83	-0.14	95	Standard Error of the Mean	0.17	Female	356	Completed	Phase 2
NCT03192176	4317277	7902626	Change From Baseline in The Mean Severity of Mild, Moderate, and Severe VMS to Each Study Week	NA	fezolinetant|Placebo|Placebo	Drug|Drug|Drug	hot flashes	Hot Flashes|Menopause	Parallel Assignment	Interventional	Treatment	Randomized	A Dose-ranging Study of the Efficacy of ESN364 in Postmenopausal Women Suffering Vasomotor Symptoms (Hot Flashes)	8	LSMean difference	-0.4	0.0315	MMRM	-0.84	-0.04	95	Standard Error of the Mean	0.2	Female	356	Completed	Phase 2
NCT03192176	4317326	7902626	Change From Baseline in The Mean Severity of Mild, Moderate, and Severe VMS to Each Study Week	NA	fezolinetant|Placebo|Placebo	Drug|Drug|Drug	hot flashes	Hot Flashes|Menopause	Parallel Assignment	Interventional	Treatment	Randomized	A Dose-ranging Study of the Efficacy of ESN364 in Postmenopausal Women Suffering Vasomotor Symptoms (Hot Flashes)	8	LSMean difference	-0.3	0.006	MMRM	-0.56	-0.09	95	Standard Error of the Mean	0.12	Female	356	Completed	Phase 2
NCT03192176	4317229	7902626	Change From Baseline in The Mean Severity of Mild, Moderate, and Severe VMS to Each Study Week	NA	fezolinetant|Placebo|Placebo	Drug|Drug|Drug	hot flashes	Hot Flashes|Menopause	Parallel Assignment	Interventional	Treatment	Randomized	A Dose-ranging Study of the Efficacy of ESN364 in Postmenopausal Women Suffering Vasomotor Symptoms (Hot Flashes)	8	LSMean difference	-0.2	0.0515	MMRM	-0.49	0	95	Standard Error of the Mean	0.12	Female	356	Completed	Phase 2
NCT03192176	4317282	7902626	Change From Baseline in The Mean Severity of Mild, Moderate, and Severe VMS to Each Study Week	NA	fezolinetant|Placebo|Placebo	Drug|Drug|Drug	hot flashes	Hot Flashes|Menopause	Parallel Assignment	Interventional	Treatment	Randomized	A Dose-ranging Study of the Efficacy of ESN364 in Postmenopausal Women Suffering Vasomotor Symptoms (Hot Flashes)	8	LSMean difference	-1.1	0.0001	MMRM	-1.48	-0.69	95	Standard Error of the Mean	0.2	Female	356	Completed	Phase 2
NCT03192176	4317302	7902626	Change From Baseline in The Mean Severity of Mild, Moderate, and Severe VMS to Each Study Week	NA	fezolinetant|Placebo|Placebo	Drug|Drug|Drug	hot flashes	Hot Flashes|Menopause	Parallel Assignment	Interventional	Treatment	Randomized	A Dose-ranging Study of the Efficacy of ESN364 in Postmenopausal Women Suffering Vasomotor Symptoms (Hot Flashes)	8	LSMean difference	-0.4	0.0209	MMRM	-0.77	-0.06	95	Standard Error of the Mean	0.18	Female	356	Completed	Phase 2
NCT03192176	4317255	7902626	Change From Baseline in The Mean Severity of Mild, Moderate, and Severe VMS to Each Study Week	NA	fezolinetant|Placebo|Placebo	Drug|Drug|Drug	hot flashes	Hot Flashes|Menopause	Parallel Assignment	Interventional	Treatment	Randomized	A Dose-ranging Study of the Efficacy of ESN364 in Postmenopausal Women Suffering Vasomotor Symptoms (Hot Flashes)	8	LSMean difference	-0.9	0.0001	MMRM	-1.27	-0.45	95	Standard Error of the Mean	0.21	Female	356	Completed	Phase 2
NCT03192176	4317317	7902626	Change From Baseline in The Mean Severity of Mild, Moderate, and Severe VMS to Each Study Week	NA	fezolinetant|Placebo|Placebo	Drug|Drug|Drug	hot flashes	Hot Flashes|Menopause	Parallel Assignment	Interventional	Treatment	Randomized	A Dose-ranging Study of the Efficacy of ESN364 in Postmenopausal Women Suffering Vasomotor Symptoms (Hot Flashes)	8	LSMean difference	-0.9	0.0001	MMRM	-1.19	-0.59	95	Standard Error of the Mean	0.15	Female	356	Completed	Phase 2
NCT03192176	4317306	7902626	Change From Baseline in The Mean Severity of Mild, Moderate, and Severe VMS to Each Study Week	NA	fezolinetant|Placebo|Placebo	Drug|Drug|Drug	hot flashes	Hot Flashes|Menopause	Parallel Assignment	Interventional	Treatment	Randomized	A Dose-ranging Study of the Efficacy of ESN364 in Postmenopausal Women Suffering Vasomotor Symptoms (Hot Flashes)	8	LSMean difference	-0.5	0.0046	MMRM	-0.85	-0.16	95	Standard Error of the Mean	0.18	Female	356	Completed	Phase 2
NCT03192176	4317236	7902626	Change From Baseline in The Mean Severity of Mild, Moderate, and Severe VMS to Each Study Week	NA	fezolinetant|Placebo|Placebo	Drug|Drug|Drug	hot flashes	Hot Flashes|Menopause	Parallel Assignment	Interventional	Treatment	Randomized	A Dose-ranging Study of the Efficacy of ESN364 in Postmenopausal Women Suffering Vasomotor Symptoms (Hot Flashes)	8	LSMean differencce	-0.3	0.0262	MMRM	-0.52	-0.03	95	Standard Error of the Mean	0.12	Female	356	Completed	Phase 2
NCT03192176	4317301	7902626	Change From Baseline in The Mean Severity of Mild, Moderate, and Severe VMS to Each Study Week	NA	fezolinetant|Placebo|Placebo	Drug|Drug|Drug	hot flashes	Hot Flashes|Menopause	Parallel Assignment	Interventional	Treatment	Randomized	A Dose-ranging Study of the Efficacy of ESN364 in Postmenopausal Women Suffering Vasomotor Symptoms (Hot Flashes)	8	LSMean difference	-0.6	0.0011	MMRM	-0.93	-0.24	95	Standard Deviation	0.18	Female	356	Completed	Phase 2
NCT03192176	4317312	7902626	Change From Baseline in The Mean Severity of Mild, Moderate, and Severe VMS to Each Study Week	NA	fezolinetant|Placebo|Placebo	Drug|Drug|Drug	hot flashes	Hot Flashes|Menopause	Parallel Assignment	Interventional	Treatment	Randomized	A Dose-ranging Study of the Efficacy of ESN364 in Postmenopausal Women Suffering Vasomotor Symptoms (Hot Flashes)	8	LSMean difference	-0.6	0.0004	MMRM	-0.97	-0.28	95	Standard Error of the Mean	0.18	Female	356	Completed	Phase 2
NCT03192176	4317400	7902627	Change From Baseline in The Mean Frequency of Moderate and Severe VMS to Each Study Week	NA	fezolinetant|Placebo|Placebo	Drug|Drug|Drug	hot flashes	Hot Flashes|Menopause	Parallel Assignment	Interventional	Treatment	Randomized	A Dose-ranging Study of the Efficacy of ESN364 in Postmenopausal Women Suffering Vasomotor Symptoms (Hot Flashes)	8	LSMean difference	-2.6	0.0021	MMRM	-4.17	-0.93	95	Standard Error of the Mean	0.82	Female	356	Completed	Phase 2
NCT03192176	4317410	7902627	Change From Baseline in The Mean Frequency of Moderate and Severe VMS to Each Study Week	NA	fezolinetant|Placebo|Placebo	Drug|Drug|Drug	hot flashes	Hot Flashes|Menopause	Parallel Assignment	Interventional	Treatment	Randomized	A Dose-ranging Study of the Efficacy of ESN364 in Postmenopausal Women Suffering Vasomotor Symptoms (Hot Flashes)	8	LSMean difference	-3.1	0.0001	MMRM	-4.7	-1.55	95	Standard Error of the Mean	0.8	Female	356	Completed	Phase 2
NCT03192176	4317364	7902627	Change From Baseline in The Mean Frequency of Moderate and Severe VMS to Each Study Week	NA	fezolinetant|Placebo|Placebo	Drug|Drug|Drug	hot flashes	Hot Flashes|Menopause	Parallel Assignment	Interventional	Treatment	Randomized	A Dose-ranging Study of the Efficacy of ESN364 in Postmenopausal Women Suffering Vasomotor Symptoms (Hot Flashes)	8	LSMean difference	-2.2	0.0039	MMRM	-3.69	-0.71	95	Standard Error of the Mean	0.76	Female	356	Completed	Phase 2
NCT03192176	4317340	7902627	Change From Baseline in The Mean Frequency of Moderate and Severe VMS to Each Study Week	NA	fezolinetant|Placebo|Placebo	Drug|Drug|Drug	hot flashes	Hot Flashes|Menopause	Parallel Assignment	Interventional	Treatment	Randomized	A Dose-ranging Study of the Efficacy of ESN364 in Postmenopausal Women Suffering Vasomotor Symptoms (Hot Flashes)	8	LSMean difference	-0.4	0.6613	MMRM	-2.07	1.32	95	Standard Error of the Mean	0.86	Female	356	Completed	Phase 2
NCT03192176	4317334	7902627	Change From Baseline in The Mean Frequency of Moderate and Severe VMS to Each Study Week	NA	fezolinetant|Placebo|Placebo	Drug|Drug|Drug	hot flashes	Hot Flashes|Menopause	Parallel Assignment	Interventional	Treatment	Randomized	A Dose-ranging Study of the Efficacy of ESN364 in Postmenopausal Women Suffering Vasomotor Symptoms (Hot Flashes)	8	LSMean difference	-0.6	0.4964	MMRM	-2.25	1.09	95	Standard Error of the Mean	0.85	Female	356	Completed	Phase 2
NCT03192176	4317343	7902627	Change From Baseline in The Mean Frequency of Moderate and Severe VMS to Each Study Week	NA	fezolinetant|Placebo|Placebo	Drug|Drug|Drug	hot flashes	Hot Flashes|Menopause	Parallel Assignment	Interventional	Treatment	Randomized	A Dose-ranging Study of the Efficacy of ESN364 in Postmenopausal Women Suffering Vasomotor Symptoms (Hot Flashes)	8	LSMean difference	-1.6	0.0752	MMRM	-3.28	0.16	95	Standard Error of the Mean	0.87	Female	356	Completed	Phase 2
NCT03192176	4317350	7902627	Change From Baseline in The Mean Frequency of Moderate and Severe VMS to Each Study Week	NA	fezolinetant|Placebo|Placebo	Drug|Drug|Drug	hot flashes	Hot Flashes|Menopause	Parallel Assignment	Interventional	Treatment	Randomized	A Dose-ranging Study of the Efficacy of ESN364 in Postmenopausal Women Suffering Vasomotor Symptoms (Hot Flashes)	8	LSMean difference	-2.6	0.0008	MMRM	-4.04	-1.7	95	Standard Error of the Mean	0.75	Female	356	Completed	Phase 2
NCT03192176	4317382	7902627	Change From Baseline in The Mean Frequency of Moderate and Severe VMS to Each Study Week	NA	fezolinetant|Placebo|Placebo	Drug|Drug|Drug	hot flashes	Hot Flashes|Menopause	Parallel Assignment	Interventional	Treatment	Randomized	A Dose-ranging Study of the Efficacy of ESN364 in Postmenopausal Women Suffering Vasomotor Symptoms (Hot Flashes)	8	LSMean difference	-2.8	0.0004	MMRM	-4.33	-1.24	95	Standard Error of the Mean	0.79	Female	356	Completed	Phase 2
NCT03192176	4317361	7902627	Change From Baseline in The Mean Frequency of Moderate and Severe VMS to Each Study Week	NA	fezolinetant|Placebo|Placebo	Drug|Drug|Drug	hot flashes	Hot Flashes|Menopause	Parallel Assignment	Interventional	Treatment	Randomized	A Dose-ranging Study of the Efficacy of ESN364 in Postmenopausal Women Suffering Vasomotor Symptoms (Hot Flashes)	8	LSMean difference	-2.1	0.006	MMRM	-3.68	-0.62	95	Standard Error of the Mean	0.78	Female	356	Completed	Phase 2
NCT03192176	4317401	7902627	Change From Baseline in The Mean Frequency of Moderate and Severe VMS to Each Study Week	NA	fezolinetant|Placebo|Placebo	Drug|Drug|Drug	hot flashes	Hot Flashes|Menopause	Parallel Assignment	Interventional	Treatment	Randomized	A Dose-ranging Study of the Efficacy of ESN364 in Postmenopausal Women Suffering Vasomotor Symptoms (Hot Flashes)	8	LSMean difference	-4	0.0001	MMRM	-5.61	-2.37	95	Standard Error of the Mean	0.82	Female	356	Completed	Phase 2
NCT03192176	4317395	7902627	Change From Baseline in The Mean Frequency of Moderate and Severe VMS to Each Study Week	NA	fezolinetant|Placebo|Placebo	Drug|Drug|Drug	hot flashes	Hot Flashes|Menopause	Parallel Assignment	Interventional	Treatment	Randomized	A Dose-ranging Study of the Efficacy of ESN364 in Postmenopausal Women Suffering Vasomotor Symptoms (Hot Flashes)	8	LSMean difference	-2.88	0.0003	MMRM	-4.34	-1.33	95	Standard Error of the Mean	0.77	Female	356	Completed	Phase 2
NCT03192176	4317380	7902627	Change From Baseline in The Mean Frequency of Moderate and Severe VMS to Each Study Week	NA	fezolinetant|Placebo|Placebo	Drug|Drug|Drug	hot flashes	Hot Flashes|Menopause	Parallel Assignment	Interventional	Treatment	Randomized	A Dose-ranging Study of the Efficacy of ESN364 in Postmenopausal Women Suffering Vasomotor Symptoms (Hot Flashes)	8	LSMean difference	-3.5	0.0001	MMRM	-5.07	-1.93	95	Standard Error of the Mean	0.8	Female	356	Completed	Phase 2
NCT03192176	4317345	7902627	Change From Baseline in The Mean Frequency of Moderate and Severe VMS to Each Study Week	NA	fezolinetant|Placebo|Placebo	Drug|Drug|Drug	hot flashes	Hot Flashes|Menopause	Parallel Assignment	Interventional	Treatment	Randomized	A Dose-ranging Study of the Efficacy of ESN364 in Postmenopausal Women Suffering Vasomotor Symptoms (Hot Flashes)	8	LSMean difference	-1.3	0.1422	LSMean difference	-2.99	0.43	95	Standard Error of the Mean	0.87	Female	356	Completed	Phase 2
NCT03192176	4317332	7902627	Change From Baseline in The Mean Frequency of Moderate and Severe VMS to Each Study Week	NA	fezolinetant|Placebo|Placebo	Drug|Drug|Drug	hot flashes	Hot Flashes|Menopause	Parallel Assignment	Interventional	Treatment	Randomized	A Dose-ranging Study of the Efficacy of ESN364 in Postmenopausal Women Suffering Vasomotor Symptoms (Hot Flashes)	8	LSMean difference	0	0.9715	MMRM	-1.71	1.78	95	Standard Error of the Mean	0.89	Female	356	Completed	Phase 2
NCT03192176	4317371	7902627	Change From Baseline in The Mean Frequency of Moderate and Severe VMS to Each Study Week	NA	fezolinetant|Placebo|Placebo	Drug|Drug|Drug	hot flashes	Hot Flashes|Menopause	Parallel Assignment	Interventional	Treatment	Randomized	A Dose-ranging Study of the Efficacy of ESN364 in Postmenopausal Women Suffering Vasomotor Symptoms (Hot Flashes)	8	LSMean difference	-2.2	0.0054	MMRM	-3.76	-0.66	95	Standard Error of the Mean	0.79	Female	356	Completed	Phase 2
NCT03192176	4317387	7902627	Change From Baseline in The Mean Frequency of Moderate and Severe VMS to Each Study Week	NA	fezolinetant|Placebo|Placebo	Drug|Drug|Drug	hot flashes	Hot Flashes|Menopause	Parallel Assignment	Interventional	Treatment	Randomized	A Dose-ranging Study of the Efficacy of ESN364 in Postmenopausal Women Suffering Vasomotor Symptoms (Hot Flashes)	8	LSMean difference	-3.5	0.0001	MMRM	-5.01	-1.92	95	Standard Error of the Mean	0.79	Female	356	Completed	Phase 2
NCT03192176	4317341	7902627	Change From Baseline in The Mean Frequency of Moderate and Severe VMS to Each Study Week	NA	fezolinetant|Placebo|Placebo	Drug|Drug|Drug	hot flashes	Hot Flashes|Menopause	Parallel Assignment	Interventional	Treatment	Randomized	A Dose-ranging Study of the Efficacy of ESN364 in Postmenopausal Women Suffering Vasomotor Symptoms (Hot Flashes)	8	LSMean differencce	-1.6	0.0625	MMRM	-3.32	0.09	95	Standard Error of the Mean	0.87	Female	356	Completed	Phase 2
NCT03192176	4317391	7902627	Change From Baseline in The Mean Frequency of Moderate and Severe VMS to Each Study Week	NA	fezolinetant|Placebo|Placebo	Drug|Drug|Drug	hot flashes	Hot Flashes|Menopause	Parallel Assignment	Interventional	Treatment	Randomized	A Dose-ranging Study of the Efficacy of ESN364 in Postmenopausal Women Suffering Vasomotor Symptoms (Hot Flashes)	8	LSMean difference	-2.2	0.0036	MMRM	-3.73	-0.74	95	Standard Error of the Mean	0.76	Female	356	Completed	Phase 2
NCT03192176	4317351	7902627	Change From Baseline in The Mean Frequency of Moderate and Severe VMS to Each Study Week	NA	fezolinetant|Placebo|Placebo	Drug|Drug|Drug	hot flashes	Hot Flashes|Menopause	Parallel Assignment	Interventional	Treatment	Randomized	A Dose-ranging Study of the Efficacy of ESN364 in Postmenopausal Women Suffering Vasomotor Symptoms (Hot Flashes)	8	LSMean difference	-2.1	0.0058	MMRM	-3.63	-0.62	95	Standard Error of the Mean	0.76	Female	356	Completed	Phase 2
NCT03192176	4317385	7902627	Change From Baseline in The Mean Frequency of Moderate and Severe VMS to Each Study Week	NA	fezolinetant|Placebo|Placebo	Drug|Drug|Drug	hot flashes	Hot Flashes|Menopause	Parallel Assignment	Interventional	Treatment	Randomized	A Dose-ranging Study of the Efficacy of ESN364 in Postmenopausal Women Suffering Vasomotor Symptoms (Hot Flashes)	8	LSMean difference	-2.7	0.0006	MMRM	-4.19	-1.14	95	Standard Error of the Mean	0.77	Female	356	Completed	Phase 2
NCT03192176	4317366	7902627	Change From Baseline in The Mean Frequency of Moderate and Severe VMS to Each Study Week	NA	fezolinetant|Placebo|Placebo	Drug|Drug|Drug	hot flashes	Hot Flashes|Menopause	Parallel Assignment	Interventional	Treatment	Randomized	A Dose-ranging Study of the Efficacy of ESN364 in Postmenopausal Women Suffering Vasomotor Symptoms (Hot Flashes)	8	LSMean difference	-2.7	0.0005	MMRM	-4.22	-1.2	95	Standard Error of the Mean	0.77	Female	356	Completed	Phase 2
NCT03192176	4317368	7902627	Change From Baseline in The Mean Frequency of Moderate and Severe VMS to Each Study Week	NA	fezolinetant|Placebo|Placebo	Drug|Drug|Drug	hot flashes	Hot Flashes|Menopause	Parallel Assignment	Interventional	Treatment	Randomized	A Dose-ranging Study of the Efficacy of ESN364 in Postmenopausal Women Suffering Vasomotor Symptoms (Hot Flashes)	8	LSMean difference	-2.1	0.0065	MMRM	-3.54	-0.58	95	Standard Error of the Mean	0.75	Female	356	Completed	Phase 2
NCT03192176	4317372	7902627	Change From Baseline in The Mean Frequency of Moderate and Severe VMS to Each Study Week	NA	fezolinetant|Placebo|Placebo	Drug|Drug|Drug	hot flashes	Hot Flashes|Menopause	Parallel Assignment	Interventional	Treatment	Randomized	A Dose-ranging Study of the Efficacy of ESN364 in Postmenopausal Women Suffering Vasomotor Symptoms (Hot Flashes)	8	LSMean difference	-1.6	0.0412	MMRM	-3.21	-0.07	95	Standard Error of the Mean	0.8	Female	356	Completed	Phase 2
NCT03192176	4317335	7902627	Change From Baseline in The Mean Frequency of Moderate and Severe VMS to Each Study Week	NA	fezolinetant|Placebo|Placebo	Drug|Drug|Drug	hot flashes	Hot Flashes|Menopause	Parallel Assignment	Interventional	Treatment	Randomized	A Dose-ranging Study of the Efficacy of ESN364 in Postmenopausal Women Suffering Vasomotor Symptoms (Hot Flashes)	8	LSMean difference	-0.7	0.3912	MMRM	-2.44	0.96	95	Standard Error of the Mean	0.86	Female	356	Completed	Phase 2
NCT03192176	4317417	7902627	Change From Baseline in The Mean Frequency of Moderate and Severe VMS to Each Study Week	NA	fezolinetant|Placebo|Placebo	Drug|Drug|Drug	hot flashes	Hot Flashes|Menopause	Parallel Assignment	Interventional	Treatment	Randomized	A Dose-ranging Study of the Efficacy of ESN364 in Postmenopausal Women Suffering Vasomotor Symptoms (Hot Flashes)	8	LSMean difference	-3.1	0.0001	MMRM	-4.66	-1.58	95	Standard Error of the Mean	0.78	Female	356	Completed	Phase 2
NCT03192176	4317352	7902627	Change From Baseline in The Mean Frequency of Moderate and Severe VMS to Each Study Week	NA	fezolinetant|Placebo|Placebo	Drug|Drug|Drug	hot flashes	Hot Flashes|Menopause	Parallel Assignment	Interventional	Treatment	Randomized	A Dose-ranging Study of the Efficacy of ESN364 in Postmenopausal Women Suffering Vasomotor Symptoms (Hot Flashes)	8	LSMean difference	-2.8	0.0003	MMRM	-4.3	-1.29	95	Standard Error of the Mean	0.77	Female	356	Completed	Phase 2
NCT03192176	4317399	7902627	Change From Baseline in The Mean Frequency of Moderate and Severe VMS to Each Study Week	NA	fezolinetant|Placebo|Placebo	Drug|Drug|Drug	hot flashes	Hot Flashes|Menopause	Parallel Assignment	Interventional	Treatment	Randomized	A Dose-ranging Study of the Efficacy of ESN364 in Postmenopausal Women Suffering Vasomotor Symptoms (Hot Flashes)	8	LSMean difference	-3.1	0.0001	MMRM	-4.71	-1.52	95	Standard Error of the Mean	0.81	Female	356	Completed	Phase 2
NCT03192176	4317375	7902627	Change From Baseline in The Mean Frequency of Moderate and Severe VMS to Each Study Week	NA	fezolinetant|Placebo|Placebo	Drug|Drug|Drug	hot flashes	Hot Flashes|Menopause	Parallel Assignment	Interventional	Treatment	Randomized	A Dose-ranging Study of the Efficacy of ESN364 in Postmenopausal Women Suffering Vasomotor Symptoms (Hot Flashes)	8	LSMean difference	-2.2	0.0057	MMRM	-3.74	-0.64	95	Standard Error of the Mean	0.79	Female	356	Completed	Phase 2
NCT03192176	4317416	7902627	Change From Baseline in The Mean Frequency of Moderate and Severe VMS to Each Study Week	NA	fezolinetant|Placebo|Placebo	Drug|Drug|Drug	hot flashes	Hot Flashes|Menopause	Parallel Assignment	Interventional	Treatment	Randomized	A Dose-ranging Study of the Efficacy of ESN364 in Postmenopausal Women Suffering Vasomotor Symptoms (Hot Flashes)	8	LSMean difference	-3.6	1e-05	MMRM	-5.1	-2.02	95	Standard Error of the Mean	0.78	Female	356	Completed	Phase 2
NCT03192176	4317330	7902627	Change From Baseline in The Mean Frequency of Moderate and Severe VMS to Each Study Week	NA	fezolinetant|Placebo|Placebo	Drug|Drug|Drug	hot flashes	Hot Flashes|Menopause	Parallel Assignment	Interventional	Treatment	Randomized	A Dose-ranging Study of the Efficacy of ESN364 in Postmenopausal Women Suffering Vasomotor Symptoms (Hot Flashes)	8	LSMean difference	-1.1	0.2233	MMRM	-2.83	0.66	95	Standard Error of the Mean	0.89	Female	356	Completed	Phase 2
NCT03192176	4317412	7902627	Change From Baseline in The Mean Frequency of Moderate and Severe VMS to Each Study Week	NA	fezolinetant|Placebo|Placebo	Drug|Drug|Drug	hot flashes	Hot Flashes|Menopause	Parallel Assignment	Interventional	Treatment	Randomized	A Dose-ranging Study of the Efficacy of ESN364 in Postmenopausal Women Suffering Vasomotor Symptoms (Hot Flashes)	8	LSMean difference	-2.6	0.0011	MMRM	-4.1	-1.04	95	Standard Error of the Mean	0.78	Female	356	Completed	Phase 2
NCT03192176	4317373	7902627	Change From Baseline in The Mean Frequency of Moderate and Severe VMS to Each Study Week	NA	fezolinetant|Placebo|Placebo	Drug|Drug|Drug	hot flashes	Hot Flashes|Menopause	Parallel Assignment	Interventional	Treatment	Randomized	A Dose-ranging Study of the Efficacy of ESN364 in Postmenopausal Women Suffering Vasomotor Symptoms (Hot Flashes)	8	LSMean difference	-2.8	0.0006	MMRM	-4.38	-1.22	95	Standard Error of the Mean	0.8	Female	356	Completed	Phase 2
NCT03192176	4317358	7902627	Change From Baseline in The Mean Frequency of Moderate and Severe VMS to Each Study Week	NA	fezolinetant|Placebo|Placebo	Drug|Drug|Drug	hot flashes	Hot Flashes|Menopause	Parallel Assignment	Interventional	Treatment	Randomized	A Dose-ranging Study of the Efficacy of ESN364 in Postmenopausal Women Suffering Vasomotor Symptoms (Hot Flashes)	8	LSMean difference	-2.1	0.01	MMRM	-3.61	-0.49	95	Standard Error of the Mean	0.79	Female	356	Completed	Phase 2
NCT03192176	4317406	7902627	Change From Baseline in The Mean Frequency of Moderate and Severe VMS to Each Study Week	NA	fezolinetant|Placebo|Placebo	Drug|Drug|Drug	hot flashes	Hot Flashes|Menopause	Parallel Assignment	Interventional	Treatment	Randomized	A Dose-ranging Study of the Efficacy of ESN364 in Postmenopausal Women Suffering Vasomotor Symptoms (Hot Flashes)	8	LSMean difference	-2.4	0.0035	MMRM	-3.92	-0.78	95	Standard Error of the Mean	0.8	Female	356	Completed	Phase 2
NCT03192176	4317336	7902627	Change From Baseline in The Mean Frequency of Moderate and Severe VMS to Each Study Week	NA	fezolinetant|Placebo|Placebo	Drug|Drug|Drug	hot flashes	Hot Flashes|Menopause	Parallel Assignment	Interventional	Treatment	Randomized	A Dose-ranging Study of the Efficacy of ESN364 in Postmenopausal Women Suffering Vasomotor Symptoms (Hot Flashes)	8	LSMean difference	-1.6	0.0682	MMRM	-3.42	0.12	95	Standard Error of the Mean	0.9	Female	356	Completed	Phase 2
NCT03192176	4317390	7902627	Change From Baseline in The Mean Frequency of Moderate and Severe VMS to Each Study Week	NA	fezolinetant|Placebo|Placebo	Drug|Drug|Drug	hot flashes	Hot Flashes|Menopause	Parallel Assignment	Interventional	Treatment	Randomized	A Dose-ranging Study of the Efficacy of ESN364 in Postmenopausal Women Suffering Vasomotor Symptoms (Hot Flashes)	8	LSMean difference	-1.8	0.0195	MMRM	-3.33	-0.29	95	Standard Error of the Mean	0.77	Female	356	Completed	Phase 2
NCT03192176	4317367	7902627	Change From Baseline in The Mean Frequency of Moderate and Severe VMS to Each Study Week	NA	fezolinetant|Placebo|Placebo	Drug|Drug|Drug	hot flashes	Hot Flashes|Menopause	Parallel Assignment	Interventional	Treatment	Randomized	A Dose-ranging Study of the Efficacy of ESN364 in Postmenopausal Women Suffering Vasomotor Symptoms (Hot Flashes)	8	LSMean difference	-2.3	0.0025	MMRM	-3.8	-0.82	95	Standard Error of the Mean	0.76	Female	356	Completed	Phase 2
NCT03192176	4317408	7902627	Change From Baseline in The Mean Frequency of Moderate and Severe VMS to Each Study Week	NA	fezolinetant|Placebo|Placebo	Drug|Drug|Drug	hot flashes	Hot Flashes|Menopause	Parallel Assignment	Interventional	Treatment	Randomized	A Dose-ranging Study of the Efficacy of ESN364 in Postmenopausal Women Suffering Vasomotor Symptoms (Hot Flashes)	8	LSMean difference	-3.7	0.0001	MMRM	-5.26	-2.07	95	Standard Error of the Mean	0.81	Female	356	Completed	Phase 2
NCT03192176	4317344	7902627	Change From Baseline in The Mean Frequency of Moderate and Severe VMS to Each Study Week	NA	fezolinetant|Placebo|Placebo	Drug|Drug|Drug	hot flashes	Hot Flashes|Menopause	Parallel Assignment	Interventional	Treatment	Randomized	A Dose-ranging Study of the Efficacy of ESN364 in Postmenopausal Women Suffering Vasomotor Symptoms (Hot Flashes)	8	LSMean difference	-2.4	0.0064	MMRM	-4.12	-0.68	95	Standard Error of the Mean	0.87	Female	356	Completed	Phase 2
NCT03192176	4317328	7902627	Change From Baseline in The Mean Frequency of Moderate and Severe VMS to Each Study Week	NA	fezolinetant|Placebo|Placebo	Drug|Drug|Drug	hot flashes	Hot Flashes|Menopause	Parallel Assignment	Interventional	Treatment	Randomized	A Dose-ranging Study of the Efficacy of ESN364 in Postmenopausal Women Suffering Vasomotor Symptoms (Hot Flashes)	8	LSMean difference	0.1	0.8643	MMRM	-1.52	1.8	95	Standard Error of the Mean	0.84	Female	356	Completed	Phase 2
NCT03192176	4317329	7902627	Change From Baseline in The Mean Frequency of Moderate and Severe VMS to Each Study Week	NA	fezolinetant|Placebo|Placebo	Drug|Drug|Drug	hot flashes	Hot Flashes|Menopause	Parallel Assignment	Interventional	Treatment	Randomized	A Dose-ranging Study of the Efficacy of ESN364 in Postmenopausal Women Suffering Vasomotor Symptoms (Hot Flashes)	8	LSMean difference	-0.9	0.2882	MMRM	-2.69	0.8	95	Standard Error of the Mean	0.89	Female	356	Completed	Phase 2
NCT03192176	4317418	7902627	Change From Baseline in The Mean Frequency of Moderate and Severe VMS to Each Study Week	NA	fezolinetant|Placebo|Placebo	Drug|Drug|Drug	hot flashes	Hot Flashes|Menopause	Parallel Assignment	Interventional	Treatment	Randomized	A Dose-ranging Study of the Efficacy of ESN364 in Postmenopausal Women Suffering Vasomotor Symptoms (Hot Flashes)	8	LSMean difference	-1.7	0.0297	MMRM	-3.23	-0.17	95	Standard Error of the Mean	0.78	Female	356	Completed	Phase 2
NCT03192176	4317405	7902627	Change From Baseline in The Mean Frequency of Moderate and Severe VMS to Each Study Week	NA	fezolinetant|Placebo|Placebo	Drug|Drug|Drug	hot flashes	Hot Flashes|Menopause	Parallel Assignment	Interventional	Treatment	Randomized	A Dose-ranging Study of the Efficacy of ESN364 in Postmenopausal Women Suffering Vasomotor Symptoms (Hot Flashes)	8	LSMean difference	-2.1	0.0102	MMRM	-3.61	-0.49	95	Standard Error of the Mean	0.79	Female	356	Completed	Phase 2
NCT03192176	4317376	7902627	Change From Baseline in The Mean Frequency of Moderate and Severe VMS to Each Study Week	NA	fezolinetant|Placebo|Placebo	Drug|Drug|Drug	hot flashes	Hot Flashes|Menopause	Parallel Assignment	Interventional	Treatment	Randomized	A Dose-ranging Study of the Efficacy of ESN364 in Postmenopausal Women Suffering Vasomotor Symptoms (Hot Flashes)	8	LSMean difference	-1.1	0.1502	MMRM	-2.68	0.41	95	Standard Error of the Mean	0.78	Female	356	Completed	Phase 2
NCT03192176	4317331	7902627	Change From Baseline in The Mean Frequency of Moderate and Severe VMS to Each Study Week	NA	fezolinetant|Placebo|Placebo	Drug|Drug|Drug	hot flashes	Hot Flashes|Menopause	Parallel Assignment	Interventional	Treatment	Randomized	A Dose-ranging Study of the Efficacy of ESN364 in Postmenopausal Women Suffering Vasomotor Symptoms (Hot Flashes)	8	LSMean difference	0.1	0.8715	MMRM	-1.58	1.86	95	Standard Error of the Mean	0.87	Female	356	Completed	Phase 2
NCT03192176	4317388	7902627	Change From Baseline in The Mean Frequency of Moderate and Severe VMS to Each Study Week	NA	fezolinetant|Placebo|Placebo	Drug|Drug|Drug	hot flashes	Hot Flashes|Menopause	Parallel Assignment	Interventional	Treatment	Randomized	A Dose-ranging Study of the Efficacy of ESN364 in Postmenopausal Women Suffering Vasomotor Symptoms (Hot Flashes)	8	LSMean difference	-2.8	0.0004	MMRM	-4.32	-1.27	95	Standard Error of the Mean	0.77	Female	356	Completed	Phase 2
NCT03192176	4317398	7902627	Change From Baseline in The Mean Frequency of Moderate and Severe VMS to Each Study Week	NA	fezolinetant|Placebo|Placebo	Drug|Drug|Drug	hot flashes	Hot Flashes|Menopause	Parallel Assignment	Interventional	Treatment	Randomized	A Dose-ranging Study of the Efficacy of ESN364 in Postmenopausal Women Suffering Vasomotor Symptoms (Hot Flashes)	8	LSMean difference	-2.5	0.002	MMRM	-4.11	-0.93	95	Standard Error of the Mean	0.81	Female	356	Completed	Phase 2
NCT03192176	4317362	7902627	Change From Baseline in The Mean Frequency of Moderate and Severe VMS to Each Study Week	NA	fezolinetant|Placebo|Placebo	Drug|Drug|Drug	hot flashes	Hot Flashes|Menopause	Parallel Assignment	Interventional	Treatment	Randomized	A Dose-ranging Study of the Efficacy of ESN364 in Postmenopausal Women Suffering Vasomotor Symptoms (Hot Flashes)	8	LSMean difference	-1.8	0.0187	MMRM	-3.36	-0.31	95	Standard Error of the Mean	0.78	Female	356	Completed	Phase 2
NCT03192176	4317379	7902627	Change From Baseline in The Mean Frequency of Moderate and Severe VMS to Each Study Week	NA	fezolinetant|Placebo|Placebo	Drug|Drug|Drug	hot flashes	Hot Flashes|Menopause	Parallel Assignment	Interventional	Treatment	Randomized	A Dose-ranging Study of the Efficacy of ESN364 in Postmenopausal Women Suffering Vasomotor Symptoms (Hot Flashes)	8	LSMean difference	-2.2	0.0055	MMRM	-3.8	-0.66	95	Standard Error of the Mean	0.8	Female	356	Completed	Phase 2
NCT03192176	4317348	7902627	Change From Baseline in The Mean Frequency of Moderate and Severe VMS to Each Study Week	NA	fezolinetant|Placebo|Placebo	Drug|Drug|Drug	hot flashes	Hot Flashes|Menopause	Parallel Assignment	Interventional	Treatment	Randomized	A Dose-ranging Study of the Efficacy of ESN364 in Postmenopausal Women Suffering Vasomotor Symptoms (Hot Flashes)	8	LSMean difference	-2	0.0205	MMRM	-3.63	-0.31	95	Standard Error of the Mean	0.85	Female	356	Completed	Phase 2
NCT03192176	4317356	7902627	Change From Baseline in The Mean Frequency of Moderate and Severe VMS to Each Study Week	NA	fezolinetant|Placebo|Placebo	Drug|Drug|Drug	hot flashes	Hot Flashes|Menopause	Parallel Assignment	Interventional	Treatment	Randomized	A Dose-ranging Study of the Efficacy of ESN364 in Postmenopausal Women Suffering Vasomotor Symptoms (Hot Flashes)	8	LSMean difference	-2.2	0.0049	MMRM	-3.73	-0.67	95	Standard Error of the Mean	0.78	Female	356	Completed	Phase 2
NCT03192176	4317338	7902627	Change From Baseline in The Mean Frequency of Moderate and Severe VMS to Each Study Week	NA	fezolinetant|Placebo|Placebo	Drug|Drug|Drug	hot flashes	Hot Flashes|Menopause	Parallel Assignment	Interventional	Treatment	Randomized	A Dose-ranging Study of the Efficacy of ESN364 in Postmenopausal Women Suffering Vasomotor Symptoms (Hot Flashes)	8	LSMean differencce	-0.9	0.3288	MMRM	-2.63	0.88	95	Standard Error of the Mean	0.89	Female	356	Completed	Phase 2
NCT03192176	4317349	7902627	Change From Baseline in The Mean Frequency of Moderate and Severe VMS to Each Study Week	NA	fezolinetant|Placebo|Placebo	Drug|Drug|Drug	hot flashes	Hot Flashes|Menopause	Parallel Assignment	Interventional	Treatment	Randomized	A Dose-ranging Study of the Efficacy of ESN364 in Postmenopausal Women Suffering Vasomotor Symptoms (Hot Flashes)	8	LSMean difference	-2.1	0.005	MMRM	-3.59	-0.64	95	Standard Error of the Mean	0.75	Female	356	Completed	Phase 2
NCT03192176	4317394	7902627	Change From Baseline in The Mean Frequency of Moderate and Severe VMS to Each Study Week	NA	fezolinetant|Placebo|Placebo	Drug|Drug|Drug	hot flashes	Hot Flashes|Menopause	Parallel Assignment	Interventional	Treatment	Randomized	A Dose-ranging Study of the Efficacy of ESN364 in Postmenopausal Women Suffering Vasomotor Symptoms (Hot Flashes)	8	LSMean difference	-3.8	0.0001	MMRM	-5.29	-2.23	95	Standard Error of the Mean	0.73	Female	356	Completed	Phase 2
NCT03192176	4317396	7902627	Change From Baseline in The Mean Frequency of Moderate and Severe VMS to Each Study Week	NA	fezolinetant|Placebo|Placebo	Drug|Drug|Drug	hot flashes	Hot Flashes|Menopause	Parallel Assignment	Interventional	Treatment	Randomized	A Dose-ranging Study of the Efficacy of ESN364 in Postmenopausal Women Suffering Vasomotor Symptoms (Hot Flashes)	8	LSMean difference	-3.1	0.0001	MMRM	-4.59	-1.58	95	Standard Error of the Mean	0.77	Female	356	Completed	Phase 2
NCT03192176	4317402	7902627	Change From Baseline in The Mean Frequency of Moderate and Severe VMS to Each Study Week	NA	fezolinetant|Placebo|Placebo	Drug|Drug|Drug	hot flashes	Hot Flashes|Menopause	Parallel Assignment	Interventional	Treatment	Randomized	A Dose-ranging Study of the Efficacy of ESN364 in Postmenopausal Women Suffering Vasomotor Symptoms (Hot Flashes)	8	LSMean difference	-3.3	0.0001	MMRM	-4.89	-1.7	95	Standard Error of the Mean	0.81	Female	356	Completed	Phase 2
NCT03192176	4317354	7902627	Change From Baseline in The Mean Frequency of Moderate and Severe VMS to Each Study Week	NA	fezolinetant|Placebo|Placebo	Drug|Drug|Drug	hot flashes	Hot Flashes|Menopause	Parallel Assignment	Interventional	Treatment	Randomized	A Dose-ranging Study of the Efficacy of ESN364 in Postmenopausal Women Suffering Vasomotor Symptoms (Hot Flashes)	8	LSMean difference	-2.3	0.0024	MMRM	-3.77	-0.82	95	Standard Error of the Mean	0.75	Female	356	Completed	Phase 2
NCT03192176	4317355	7902627	Change From Baseline in The Mean Frequency of Moderate and Severe VMS to Each Study Week	NA	fezolinetant|Placebo|Placebo	Drug|Drug|Drug	hot flashes	Hot Flashes|Menopause	Parallel Assignment	Interventional	Treatment	Randomized	A Dose-ranging Study of the Efficacy of ESN364 in Postmenopausal Women Suffering Vasomotor Symptoms (Hot Flashes)	8	LSMean difference	-1.8	0.0186	MMRM	-3.25	-0.3	95	Standard Error of the Mean	0.75	Female	356	Completed	Phase 2
NCT03192176	4317339	7902627	Change From Baseline in The Mean Frequency of Moderate and Severe VMS to Each Study Week	NA	fezolinetant|Placebo|Placebo	Drug|Drug|Drug	hot flashes	Hot Flashes|Menopause	Parallel Assignment	Interventional	Treatment	Randomized	A Dose-ranging Study of the Efficacy of ESN364 in Postmenopausal Women Suffering Vasomotor Symptoms (Hot Flashes)	8	LSMean difference	-0.7	0.4209	MMRM	-2.48	1.04	95	Standard Error of the Mean	0.9	Female	356	Completed	Phase 2
NCT03192176	4317397	7902627	Change From Baseline in The Mean Frequency of Moderate and Severe VMS to Each Study Week	NA	fezolinetant|Placebo|Placebo	Drug|Drug|Drug	hot flashes	Hot Flashes|Menopause	Parallel Assignment	Interventional	Treatment	Randomized	A Dose-ranging Study of the Efficacy of ESN364 in Postmenopausal Women Suffering Vasomotor Symptoms (Hot Flashes)	8	LSMean difference	-1.8	0.021	MMRM	-3.27	-0.27	95	Standard Error of the Mean	0.76	Female	356	Completed	Phase 2
NCT03192176	4317407	7902627	Change From Baseline in The Mean Frequency of Moderate and Severe VMS to Each Study Week	NA	fezolinetant|Placebo|Placebo	Drug|Drug|Drug	hot flashes	Hot Flashes|Menopause	Parallel Assignment	Interventional	Treatment	Randomized	A Dose-ranging Study of the Efficacy of ESN364 in Postmenopausal Women Suffering Vasomotor Symptoms (Hot Flashes)	8	LSMean difference	-1.7	0.0325	MMRM	-3.34	-0.15	95	Standard Error of the Mean	0.81	Female	356	Completed	Phase 2
NCT03192176	4317381	7902627	Change From Baseline in The Mean Frequency of Moderate and Severe VMS to Each Study Week	NA	fezolinetant|Placebo|Placebo	Drug|Drug|Drug	hot flashes	Hot Flashes|Menopause	Parallel Assignment	Interventional	Treatment	Randomized	A Dose-ranging Study of the Efficacy of ESN364 in Postmenopausal Women Suffering Vasomotor Symptoms (Hot Flashes)	8	LSMean difference	-2.6	0.0011	MMRM	-4.14	-1.04	95	Standard Error of the Mean	0.79	Female	356	Completed	Phase 2
NCT03192176	4317393	7902627	Change From Baseline in The Mean Frequency of Moderate and Severe VMS to Each Study Week	NA	fezolinetant|Placebo|Placebo	Drug|Drug|Drug	hot flashes	Hot Flashes|Menopause	Parallel Assignment	Interventional	Treatment	Randomized	A Dose-ranging Study of the Efficacy of ESN364 in Postmenopausal Women Suffering Vasomotor Symptoms (Hot Flashes)	8	LSMean difference	-2.4	0.0023	MMRM	-3.91	-0.86	95	Standard Error of the Mean	0.77	Female	356	Completed	Phase 2
NCT03192176	4317374	7902627	Change From Baseline in The Mean Frequency of Moderate and Severe VMS to Each Study Week	NA	fezolinetant|Placebo|Placebo	Drug|Drug|Drug	hot flashes	Hot Flashes|Menopause	Parallel Assignment	Interventional	Treatment	Randomized	A Dose-ranging Study of the Efficacy of ESN364 in Postmenopausal Women Suffering Vasomotor Symptoms (Hot Flashes)	8	LSMean difference	-2.2	0.0054	MMRM	-3.76	-0.66	95	Standard Error of the Mean	0.79	Female	356	Completed	Phase 2
NCT03192176	4317370	7902627	Change From Baseline in The Mean Frequency of Moderate and Severe VMS to Each Study Week	NA	fezolinetant|Placebo|Placebo	Drug|Drug|Drug	hot flashes	Hot Flashes|Menopause	Parallel Assignment	Interventional	Treatment	Randomized	A Dose-ranging Study of the Efficacy of ESN364 in Postmenopausal Women Suffering Vasomotor Symptoms (Hot Flashes)	8	LSMean difference	-1.9	0.0167	MMRM	-3.43	-0.34	95	Standard Error of the Mean	0.78	Female	356	Completed	Phase 2
NCT03192176	4317378	7902627	Change From Baseline in The Mean Frequency of Moderate and Severe VMS to Each Study Week	NA	fezolinetant|Placebo|Placebo	Drug|Drug|Drug	hot flashes	Hot Flashes|Menopause	Parallel Assignment	Interventional	Treatment	Randomized	A Dose-ranging Study of the Efficacy of ESN364 in Postmenopausal Women Suffering Vasomotor Symptoms (Hot Flashes)	8	LSMean difference	-2.5	0.0014	MMRM	-4.09	-0.99	95	Standard Error of the Mean	0.79	Female	356	Completed	Phase 2
NCT03192176	4317353	7902627	Change From Baseline in The Mean Frequency of Moderate and Severe VMS to Each Study Week	NA	fezolinetant|Placebo|Placebo	Drug|Drug|Drug	hot flashes	Hot Flashes|Menopause	Parallel Assignment	Interventional	Treatment	Randomized	A Dose-ranging Study of the Efficacy of ESN364 in Postmenopausal Women Suffering Vasomotor Symptoms (Hot Flashes)	8	LSMean difference	-2.8	0.0003	MMRM	-4.28	-1.3	95	Standard Error of the Mean	0.76	Female	356	Completed	Phase 2
NCT03192176	4317413	7902627	Change From Baseline in The Mean Frequency of Moderate and Severe VMS to Each Study Week	NA	fezolinetant|Placebo|Placebo	Drug|Drug|Drug	hot flashes	Hot Flashes|Menopause	Parallel Assignment	Interventional	Treatment	Randomized	A Dose-ranging Study of the Efficacy of ESN364 in Postmenopausal Women Suffering Vasomotor Symptoms (Hot Flashes)	8	LSMean difference	-2.6	0.001	MMRM	-4.13	-1.05	95	Standard Error of the Mean	0.78	Female	356	Completed	Phase 2
NCT03192176	4317386	7902627	Change From Baseline in The Mean Frequency of Moderate and Severe VMS to Each Study Week	NA	fezolinetant|Placebo|Placebo	Drug|Drug|Drug	hot flashes	Hot Flashes|Menopause	Parallel Assignment	Interventional	Treatment	Randomized	A Dose-ranging Study of the Efficacy of ESN364 in Postmenopausal Women Suffering Vasomotor Symptoms (Hot Flashes)	8	LSMean difference	-2.2	0.0061	MMRM	-3.71	-0.62	95	Standard Error of the Mean	0.78	Female	356	Completed	Phase 2
NCT03192176	4317365	7902627	Change From Baseline in The Mean Frequency of Moderate and Severe VMS to Each Study Week	NA	fezolinetant|Placebo|Placebo	Drug|Drug|Drug	hot flashes	Hot Flashes|Menopause	Parallel Assignment	Interventional	Treatment	Randomized	A Dose-ranging Study of the Efficacy of ESN364 in Postmenopausal Women Suffering Vasomotor Symptoms (Hot Flashes)	8	LSMean difference	-1.5	0.0541	MMRM	-2.99	0.03	95	Standard Error of the Mean	0.77	Female	356	Completed	Phase 2
NCT03192176	4317347	7902627	Change From Baseline in The Mean Frequency of Moderate and Severe VMS to Each Study Week	NA	fezolinetant|Placebo|Placebo	Drug|Drug|Drug	hot flashes	Hot Flashes|Menopause	Parallel Assignment	Interventional	Treatment	Randomized	A Dose-ranging Study of the Efficacy of ESN364 in Postmenopausal Women Suffering Vasomotor Symptoms (Hot Flashes)	8	LSMean difference	-0.9	0.2818	MMMRM	-2.58	0.75	95	Standard Error of the Mean	0.85	Female	356	Completed	Phase 2
NCT03192176	4317403	7902627	Change From Baseline in The Mean Frequency of Moderate and Severe VMS to Each Study Week	NA	fezolinetant|Placebo|Placebo	Drug|Drug|Drug	hot flashes	Hot Flashes|Menopause	Parallel Assignment	Interventional	Treatment	Randomized	A Dose-ranging Study of the Efficacy of ESN364 in Postmenopausal Women Suffering Vasomotor Symptoms (Hot Flashes)	8	LSMean difference	-3.6	0.0001	MMRM	-5.18	-1.98	95	Standard Error of the Mean	0.81	Female	356	Completed	Phase 2
NCT03192176	4317384	7902627	Change From Baseline in The Mean Frequency of Moderate and Severe VMS to Each Study Week	NA	fezolinetant|Placebo|Placebo	Drug|Drug|Drug	hot flashes	Hot Flashes|Menopause	Parallel Assignment	Interventional	Treatment	Randomized	A Dose-ranging Study of the Efficacy of ESN364 in Postmenopausal Women Suffering Vasomotor Symptoms (Hot Flashes)	8	LSMean difference	-2.3	0.003	MMRM	-3.81	-0.78	95	Standard Error of the Mean	0.77	Female	356	Completed	Phase 2
NCT03192176	4317377	7902627	Change From Baseline in The Mean Frequency of Moderate and Severe VMS to Each Study Week	NA	fezolinetant|Placebo|Placebo	Drug|Drug|Drug	hot flashes	Hot Flashes|Menopause	Parallel Assignment	Interventional	Treatment	Randomized	A Dose-ranging Study of the Efficacy of ESN364 in Postmenopausal Women Suffering Vasomotor Symptoms (Hot Flashes)	8	LSMean difference	-2.3	0.004	MMRM	-3.8	-0.73	95	Standard Error of the Mean	0.78	Female	356	Completed	Phase 2
NCT03192176	4317409	7902627	Change From Baseline in The Mean Frequency of Moderate and Severe VMS to Each Study Week	NA	fezolinetant|Placebo|Placebo	Drug|Drug|Drug	hot flashes	Hot Flashes|Menopause	Parallel Assignment	Interventional	Treatment	Randomized	A Dose-ranging Study of the Efficacy of ESN364 in Postmenopausal Women Suffering Vasomotor Symptoms (Hot Flashes)	8	LSMean differencce	-3.1	0.0001	MMRM	-4.66	-1.52	95	Standard Error of the Mean	0.8	Female	356	Completed	Phase 2
NCT03192176	4317389	7902627	Change From Baseline in The Mean Frequency of Moderate and Severe VMS to Each Study Week	NA	fezolinetant|Placebo|Placebo	Drug|Drug|Drug	hot flashes	Hot Flashes|Menopause	Parallel Assignment	Interventional	Treatment	Randomized	A Dose-ranging Study of the Efficacy of ESN364 in Postmenopausal Women Suffering Vasomotor Symptoms (Hot Flashes)	8	LSMean difference	-2.7	0.0006	MMRM	-4.21	-1.17	95	Standard Error of the Mean	0.77	Female	356	Completed	Phase 2
NCT03192176	4317359	7902627	Change From Baseline in The Mean Frequency of Moderate and Severe VMS to Each Study Week	NA	fezolinetant|Placebo|Placebo	Drug|Drug|Drug	hot flashes	Hot Flashes|Menopause	Parallel Assignment	Interventional	Treatment	Randomized	A Dose-ranging Study of the Efficacy of ESN364 in Postmenopausal Women Suffering Vasomotor Symptoms (Hot Flashes)	8	LSMean difference	-2.9	0.0003	MMRM	-4.49	-1.37	95	Standard Error of the Mean	0.79	Female	356	Completed	Phase 2
NCT03192176	4317411	7902627	Change From Baseline in The Mean Frequency of Moderate and Severe VMS to Each Study Week	NA	fezolinetant|Placebo|Placebo	Drug|Drug|Drug	hot flashes	Hot Flashes|Menopause	Parallel Assignment	Interventional	Treatment	Randomized	A Dose-ranging Study of the Efficacy of ESN364 in Postmenopausal Women Suffering Vasomotor Symptoms (Hot Flashes)	8	LSMean difference	-1.6	0.0405	MMRM	-3.2	-0.07	95	Standard Error of the Mean	0.79	Female	356	Completed	Phase 2
NCT03192176	4317415	7902627	Change From Baseline in The Mean Frequency of Moderate and Severe VMS to Each Study Week	NA	fezolinetant|Placebo|Placebo	Drug|Drug|Drug	hot flashes	Hot Flashes|Menopause	Parallel Assignment	Interventional	Treatment	Randomized	A Dose-ranging Study of the Efficacy of ESN364 in Postmenopausal Women Suffering Vasomotor Symptoms (Hot Flashes)	8	LSMean difference	-4.2	0.0001	MMRM	-5.78	-2.66	95	Standard Error of the Mean	0.79	Female	356	Completed	Phase 2
NCT03192176	4317337	7902627	Change From Baseline in The Mean Frequency of Moderate and Severe VMS to Each Study Week	NA	fezolinetant|Placebo|Placebo	Drug|Drug|Drug	hot flashes	Hot Flashes|Menopause	Parallel Assignment	Interventional	Treatment	Randomized	A Dose-ranging Study of the Efficacy of ESN364 in Postmenopausal Women Suffering Vasomotor Symptoms (Hot Flashes)	8	LSMean difference	-2.1	0.0202	MMRM	-3.86	-0.33	95	Standard Error of the Mean	0.9	Female	356	Completed	Phase 2
NCT03192176	4317404	7902627	Change From Baseline in The Mean Frequency of Moderate and Severe VMS to Each Study Week	NA	fezolinetant|Placebo|Placebo	Drug|Drug|Drug	hot flashes	Hot Flashes|Menopause	Parallel Assignment	Interventional	Treatment	Randomized	A Dose-ranging Study of the Efficacy of ESN364 in Postmenopausal Women Suffering Vasomotor Symptoms (Hot Flashes)	8	LSMean difference	-2.1	0.0098	MMRM	-3.69	-0.51	95	Standard Error of the Mean	0.81	Female	356	Completed	Phase 2
NCT03192176	4317357	7902627	Change From Baseline in The Mean Frequency of Moderate and Severe VMS to Each Study Week	NA	fezolinetant|Placebo|Placebo	Drug|Drug|Drug	hot flashes	Hot Flashes|Menopause	Parallel Assignment	Interventional	Treatment	Randomized	A Dose-ranging Study of the Efficacy of ESN364 in Postmenopausal Women Suffering Vasomotor Symptoms (Hot Flashes)	8	LSMean difference	-2.4	0.0019	MMRM	-3.98	-0.91	95	Standard Error of the Mean	0.78	Female	356	Completed	Phase 2
NCT03192176	4317333	7902627	Change From Baseline in The Mean Frequency of Moderate and Severe VMS to Each Study Week	NA	fezolinetant|Placebo|Placebo	Drug|Drug|Drug	hot flashes	Hot Flashes|Menopause	Parallel Assignment	Interventional	Treatment	Randomized	A Dose-ranging Study of the Efficacy of ESN364 in Postmenopausal Women Suffering Vasomotor Symptoms (Hot Flashes)	8	LSMean difference	0	0.983	MMRM	-1.64	1.68	95	Standard Error of the Mean	0.84	Female	356	Completed	Phase 2
NCT03192176	4317414	7902627	Change From Baseline in The Mean Frequency of Moderate and Severe VMS to Each Study Week	NA	fezolinetant|Placebo|Placebo	Drug|Drug|Drug	hot flashes	Hot Flashes|Menopause	Parallel Assignment	Interventional	Treatment	Randomized	A Dose-ranging Study of the Efficacy of ESN364 in Postmenopausal Women Suffering Vasomotor Symptoms (Hot Flashes)	8	LSMean difference	-1.2	0.1318	MMRM	-2.76	0.36	95	Standard Error of the Mean	0.79	Female	356	Completed	Phase 2
NCT03192176	4317342	7902627	Change From Baseline in The Mean Frequency of Moderate and Severe VMS to Each Study Week	NA	fezolinetant|Placebo|Placebo	Drug|Drug|Drug	hot flashes	Hot Flashes|Menopause	Parallel Assignment	Interventional	Treatment	Randomized	A Dose-ranging Study of the Efficacy of ESN364 in Postmenopausal Women Suffering Vasomotor Symptoms (Hot Flashes)	8	LSMean difference	-0.8	0.3632	MMRM	-2.43	0.89	95	Standard Error of the Mean	0.85	Female	356	Completed	Phase 2
NCT03192176	4317392	7902627	Change From Baseline in The Mean Frequency of Moderate and Severe VMS to Each Study Week	NA	fezolinetant|Placebo|Placebo	Drug|Drug|Drug	hot flashes	Hot Flashes|Menopause	Parallel Assignment	Interventional	Treatment	Randomized	A Dose-ranging Study of the Efficacy of ESN364 in Postmenopausal Women Suffering Vasomotor Symptoms (Hot Flashes)	8	LSMean difference	-2.7	0.0004	MMRM	-4.25	-1.24	95	Standard Error of the Mean	0.76	Female	356	Completed	Phase 2
NCT03192176	4317383	7902627	Change From Baseline in The Mean Frequency of Moderate and Severe VMS to Each Study Week	NA	fezolinetant|Placebo|Placebo	Drug|Drug|Drug	hot flashes	Hot Flashes|Menopause	Parallel Assignment	Interventional	Treatment	Randomized	A Dose-ranging Study of the Efficacy of ESN364 in Postmenopausal Women Suffering Vasomotor Symptoms (Hot Flashes)	8	LSMean difference	-1.6	0.0383	MMRM	-3.17	-0.09	95	Standard Error of the Mean	0.78	Female	356	Completed	Phase 2
NCT03192176	4317346	7902627	Change From Baseline in The Mean Frequency of Moderate and Severe VMS to Each Study Week	NA	fezolinetant|Placebo|Placebo	Drug|Drug|Drug	hot flashes	Hot Flashes|Menopause	Parallel Assignment	Interventional	Treatment	Randomized	A Dose-ranging Study of the Efficacy of ESN364 in Postmenopausal Women Suffering Vasomotor Symptoms (Hot Flashes)	8	LSMean difference	-0.9	0.3102	MMRM	-2.6	0.83	95	Standard Error of the Mean	0.87	Female	356	Completed	Phase 2
NCT03192176	4317369	7902627	Change From Baseline in The Mean Frequency of Moderate and Severe VMS to Each Study Week	NA	fezolinetant|Placebo|Placebo	Drug|Drug|Drug	hot flashes	Hot Flashes|Menopause	Parallel Assignment	Interventional	Treatment	Randomized	A Dose-ranging Study of the Efficacy of ESN364 in Postmenopausal Women Suffering Vasomotor Symptoms (Hot Flashes)	8	LSMean difference	-1.5	0.0533	MMRM	-2.94	0.02	95	Standard Error of the Mean	0.75	Female	356	Completed	Phase 2
NCT03192176	4317360	7902627	Change From Baseline in The Mean Frequency of Moderate and Severe VMS to Each Study Week	NA	fezolinetant|Placebo|Placebo	Drug|Drug|Drug	hot flashes	Hot Flashes|Menopause	Parallel Assignment	Interventional	Treatment	Randomized	A Dose-ranging Study of the Efficacy of ESN364 in Postmenopausal Women Suffering Vasomotor Symptoms (Hot Flashes)	8	LSMean difference	-2.5	0.0014	MMRM	-4.06	-0.98	95	Standard Error of the Mean	0.78	Female	356	Completed	Phase 2
NCT03192176	4317363	7902627	Change From Baseline in The Mean Frequency of Moderate and Severe VMS to Each Study Week	NA	fezolinetant|Placebo|Placebo	Drug|Drug|Drug	hot flashes	Hot Flashes|Menopause	Parallel Assignment	Interventional	Treatment	Randomized	A Dose-ranging Study of the Efficacy of ESN364 in Postmenopausal Women Suffering Vasomotor Symptoms (Hot Flashes)	8	LSMean difference	-1.7	0.0245	MMRM	-3.18	-0.22	95	Standard Error of the Mean	0.75	Female	356	Completed	Phase 2
NCT03192176	4317517	7902628	Change From Baseline in The Mean Frequency of Mild, Moderate, and Severe VMS to Each Study Week	NA	fezolinetant|Placebo|Placebo	Drug|Drug|Drug	hot flashes	Hot Flashes|Menopause	Parallel Assignment	Interventional	Treatment	Randomized	A Dose-ranging Study of the Efficacy of ESN364 in Postmenopausal Women Suffering Vasomotor Symptoms (Hot Flashes)	8	LSMean difference	-1.2	0.1318	MMRM	-2.86	0.38	95	Standard Error of the Mean	0.82	Female	356	Completed	Phase 2
NCT03192176	4317419	7902628	Change From Baseline in The Mean Frequency of Mild, Moderate, and Severe VMS to Each Study Week	NA	fezolinetant|Placebo|Placebo	Drug|Drug|Drug	hot flashes	Hot Flashes|Menopause	Parallel Assignment	Interventional	Treatment	Randomized	A Dose-ranging Study of the Efficacy of ESN364 in Postmenopausal Women Suffering Vasomotor Symptoms (Hot Flashes)	8	LSMean difference	0.2	0.7974	MMRM	-1.37	1.78	95	Standard Error of the Mean	0.8	Female	356	Completed	Phase 2
NCT03192176	4317461	7902628	Change From Baseline in The Mean Frequency of Mild, Moderate, and Severe VMS to Each Study Week	NA	fezolinetant|Placebo|Placebo	Drug|Drug|Drug	hot flashes	Hot Flashes|Menopause	Parallel Assignment	Interventional	Treatment	Randomized	A Dose-ranging Study of the Efficacy of ESN364 in Postmenopausal Women Suffering Vasomotor Symptoms (Hot Flashes)	8	LSMean difference	-1.4	0.0869	MMRM	-2.96	0.2	95	Standard Error of the Mean	0.8	Female	356	Completed	Phase 2
NCT03192176	4317515	7902628	Change From Baseline in The Mean Frequency of Mild, Moderate, and Severe VMS to Each Study Week	NA	fezolinetant|Placebo|Placebo	Drug|Drug|Drug	hot flashes	Hot Flashes|Menopause	Parallel Assignment	Interventional	Treatment	Randomized	A Dose-ranging Study of the Efficacy of ESN364 in Postmenopausal Women Suffering Vasomotor Symptoms (Hot Flashes)	8	LSMean differencce	-3.2	0.0001	MMRM	-4.82	-1.58	95	Standard Error of the Mean	0.82	Female	356	Completed	Phase 2
NCT03192176	4317448	7902628	Change From Baseline in The Mean Frequency of Mild, Moderate, and Severe VMS to Each Study Week	NA	fezolinetant|Placebo|Placebo	Drug|Drug|Drug	hot flashes	Hot Flashes|Menopause	Parallel Assignment	Interventional	Treatment	Randomized	A Dose-ranging Study of the Efficacy of ESN364 in Postmenopausal Women Suffering Vasomotor Symptoms (Hot Flashes)	8	LSMean difference	-2.3	0.0029	MMRM	-3.88	-0.81	95	Standard Error of the Mean	0.78	Female	356	Completed	Phase 2
NCT03192176	4317477	7902628	Change From Baseline in The Mean Frequency of Mild, Moderate, and Severe VMS to Each Study Week	NA	fezolinetant|Placebo|Placebo	Drug|Drug|Drug	hot flashes	Hot Flashes|Menopause	Parallel Assignment	Interventional	Treatment	Randomized	A Dose-ranging Study of the Efficacy of ESN364 in Postmenopausal Women Suffering Vasomotor Symptoms (Hot Flashes)	8	LSMean difference	-2.3	0.0056	MMRM	-3.86	-0.67	95	Standard Error of the Mean	0.81	Female	356	Completed	Phase 2
NCT03192176	4317449	7902628	Change From Baseline in The Mean Frequency of Mild, Moderate, and Severe VMS to Each Study Week	NA	fezolinetant|Placebo|Placebo	Drug|Drug|Drug	hot flashes	Hot Flashes|Menopause	Parallel Assignment	Interventional	Treatment	Randomized	A Dose-ranging Study of the Efficacy of ESN364 in Postmenopausal Women Suffering Vasomotor Symptoms (Hot Flashes)	8	LSMean difference	-2.3	0.0031	MMRM	-3.89	-0.8	95	Standard Error of the Mean	0.79	Female	356	Completed	Phase 2
NCT03192176	4317430	7902628	Change From Baseline in The Mean Frequency of Mild, Moderate, and Severe VMS to Each Study Week	NA	fezolinetant|Placebo|Placebo	Drug|Drug|Drug	hot flashes	Hot Flashes|Menopause	Parallel Assignment	Interventional	Treatment	Randomized	A Dose-ranging Study of the Efficacy of ESN364 in Postmenopausal Women Suffering Vasomotor Symptoms (Hot Flashes)	8	LSMean difference	-0.1	0.8894	MMRM	-1.84	1.6	95	Standard Error of the Mean	0.87	Female	356	Completed	Phase 2
NCT03192176	4317485	7902628	Change From Baseline in The Mean Frequency of Mild, Moderate, and Severe VMS to Each Study Week	NA	fezolinetant|Placebo|Placebo	Drug|Drug|Drug	hot flashes	Hot Flashes|Menopause	Parallel Assignment	Interventional	Treatment	Randomized	A Dose-ranging Study of the Efficacy of ESN364 in Postmenopausal Women Suffering Vasomotor Symptoms (Hot Flashes)	8	LSMean difference	-1.7	0.0315	MMRM	-3.33	-0.16	95	Standard Error of the Mean	0.81	Female	356	Completed	Phase 2
NCT03192176	4317466	7902628	Change From Baseline in The Mean Frequency of Mild, Moderate, and Severe VMS to Each Study Week	NA	fezolinetant|Placebo|Placebo	Drug|Drug|Drug	hot flashes	Hot Flashes|Menopause	Parallel Assignment	Interventional	Treatment	Randomized	A Dose-ranging Study of the Efficacy of ESN364 in Postmenopausal Women Suffering Vasomotor Symptoms (Hot Flashes)	8	LSMean difference	-2.5	0.0013	MMRM	-4.07	-1	95	Standard Error of the Mean	0.78	Female	356	Completed	Phase 2
NCT03192176	4317470	7902628	Change From Baseline in The Mean Frequency of Mild, Moderate, and Severe VMS to Each Study Week	NA	fezolinetant|Placebo|Placebo	Drug|Drug|Drug	hot flashes	Hot Flashes|Menopause	Parallel Assignment	Interventional	Treatment	Randomized	A Dose-ranging Study of the Efficacy of ESN364 in Postmenopausal Women Suffering Vasomotor Symptoms (Hot Flashes)	8	LSMean difference	-2	0.0173	MMRM	-3.57	-0.35	95	Standard Error of the Mean	0.82	Female	356	Completed	Phase 2
NCT03192176	4317516	7902628	Change From Baseline in The Mean Frequency of Mild, Moderate, and Severe VMS to Each Study Week	NA	fezolinetant|Placebo|Placebo	Drug|Drug|Drug	hot flashes	Hot Flashes|Menopause	Parallel Assignment	Interventional	Treatment	Randomized	A Dose-ranging Study of the Efficacy of ESN364 in Postmenopausal Women Suffering Vasomotor Symptoms (Hot Flashes)	8	LSMean difference	-2.7	0.0014	MMRM	-4.3	-1.04	95	Standard Error of the Mean	0.83	Female	356	Completed	Phase 2
NCT03192176	4317510	7902628	Change From Baseline in The Mean Frequency of Mild, Moderate, and Severe VMS to Each Study Week	NA	fezolinetant|Placebo|Placebo	Drug|Drug|Drug	hot flashes	Hot Flashes|Menopause	Parallel Assignment	Interventional	Treatment	Randomized	A Dose-ranging Study of the Efficacy of ESN364 in Postmenopausal Women Suffering Vasomotor Symptoms (Hot Flashes)	8	LSMean difference	-1.8	0.0285	MMRM	-3.5	-0.2	95	Standard Error of the Mean	0.84	Female	356	Completed	Phase 2
NCT03192176	4317518	7902628	Change From Baseline in The Mean Frequency of Mild, Moderate, and Severe VMS to Each Study Week	NA	fezolinetant|Placebo|Placebo	Drug|Drug|Drug	hot flashes	Hot Flashes|Menopause	Parallel Assignment	Interventional	Treatment	Randomized	A Dose-ranging Study of the Efficacy of ESN364 in Postmenopausal Women Suffering Vasomotor Symptoms (Hot Flashes)	8	LSMean difference	-2.7	0.0006	MMRM	-4.29	-1.19	95	Standard Error of the Mean	0.79	Female	356	Completed	Phase 2
NCT03192176	4317520	7902628	Change From Baseline in The Mean Frequency of Mild, Moderate, and Severe VMS to Each Study Week	NA	fezolinetant|Placebo|Placebo	Drug|Drug|Drug	hot flashes	Hot Flashes|Menopause	Parallel Assignment	Interventional	Treatment	Randomized	A Dose-ranging Study of the Efficacy of ESN364 in Postmenopausal Women Suffering Vasomotor Symptoms (Hot Flashes)	8	LSMean difference	-1	0.236	MMRM	-2.55	0.63	95	Standard Error of the Mean	0.81	Female	356	Completed	Phase 2
NCT03192176	4317429	7902628	Change From Baseline in The Mean Frequency of Mild, Moderate, and Severe VMS to Each Study Week	NA	fezolinetant|Placebo|Placebo	Drug|Drug|Drug	hot flashes	Hot Flashes|Menopause	Parallel Assignment	Interventional	Treatment	Randomized	A Dose-ranging Study of the Efficacy of ESN364 in Postmenopausal Women Suffering Vasomotor Symptoms (Hot Flashes)	8	LSMean difference	-0.6	0.5074	MMRM	-2.29	1.13	95	Standard Error of the Mean	0.87	Female	356	Completed	Phase 2
NCT03192176	4317474	7902628	Change From Baseline in The Mean Frequency of Mild, Moderate, and Severe VMS to Each Study Week	NA	fezolinetant|Placebo|Placebo	Drug|Drug|Drug	hot flashes	Hot Flashes|Menopause	Parallel Assignment	Interventional	Treatment	Randomized	A Dose-ranging Study of the Efficacy of ESN364 in Postmenopausal Women Suffering Vasomotor Symptoms (Hot Flashes)	8	LSMean difference	-2	0.0129	MMRM	-3.65	-0.43	95	Standard Error of the Mean	0.82	Female	356	Completed	Phase 2
NCT03192176	4317437	7902628	Change From Baseline in The Mean Frequency of Mild, Moderate, and Severe VMS to Each Study Week	NA	fezolinetant|Placebo|Placebo	Drug|Drug|Drug	hot flashes	Hot Flashes|Menopause	Parallel Assignment	Interventional	Treatment	Randomized	A Dose-ranging Study of the Efficacy of ESN364 in Postmenopausal Women Suffering Vasomotor Symptoms (Hot Flashes)	8	LSMean difference	-0.2	0.8422	MMRM	-1.88	1.54	95	Standard Error of the Mean	0.87	Female	356	Completed	Phase 2
NCT03192176	4317479	7902628	Change From Baseline in The Mean Frequency of Mild, Moderate, and Severe VMS to Each Study Week	NA	fezolinetant|Placebo|Placebo	Drug|Drug|Drug	hot flashes	Hot Flashes|Menopause	Parallel Assignment	Interventional	Treatment	Randomized	A Dose-ranging Study of the Efficacy of ESN364 in Postmenopausal Women Suffering Vasomotor Symptoms (Hot Flashes)	8	LSMean difference	-3.8	0.0001	MMRM	-5.4	-2.15	95	Standard Error of the Mean	0.83	Female	356	Completed	Phase 2
NCT03192176	4317486	7902628	Change From Baseline in The Mean Frequency of Mild, Moderate, and Severe VMS to Each Study Week	NA	fezolinetant|Placebo|Placebo	Drug|Drug|Drug	hot flashes	Hot Flashes|Menopause	Parallel Assignment	Interventional	Treatment	Randomized	A Dose-ranging Study of the Efficacy of ESN364 in Postmenopausal Women Suffering Vasomotor Symptoms (Hot Flashes)	8	LSMean difference	-3.7	0.0001	MMRM	-5.28	-2.1	95	Standard Error of the Mean	0.81	Female	356	Completed	Phase 2
NCT03192176	4317425	7902628	Change From Baseline in The Mean Frequency of Mild, Moderate, and Severe VMS to Each Study Week	NA	fezolinetant|Placebo|Placebo	Drug|Drug|Drug	hot flashes	Hot Flashes|Menopause	Parallel Assignment	Interventional	Treatment	Randomized	A Dose-ranging Study of the Efficacy of ESN364 in Postmenopausal Women Suffering Vasomotor Symptoms (Hot Flashes)	8	LSMean difference	0.4	0.6459	MMRM	-1.22	1.96	95	Standard Error of the Mean	0.81	Female	356	Completed	Phase 2
NCT03192176	4317476	7902628	Change From Baseline in The Mean Frequency of Mild, Moderate, and Severe VMS to Each Study Week	NA	fezolinetant|Placebo|Placebo	Drug|Drug|Drug	hot flashes	Hot Flashes|Menopause	Parallel Assignment	Interventional	Treatment	Randomized	A Dose-ranging Study of the Efficacy of ESN364 in Postmenopausal Women Suffering Vasomotor Symptoms (Hot Flashes)	8	LSMean difference	-2.8	0.0007	MMRM	-4.35	-1.17	95	Standard Error of the Mean	0.81	Female	356	Completed	Phase 2
NCT03192176	4317423	7902628	Change From Baseline in The Mean Frequency of Mild, Moderate, and Severe VMS to Each Study Week	NA	fezolinetant|Placebo|Placebo	Drug|Drug|Drug	hot flashes	Hot Flashes|Menopause	Parallel Assignment	Interventional	Treatment	Randomized	A Dose-ranging Study of the Efficacy of ESN364 in Postmenopausal Women Suffering Vasomotor Symptoms (Hot Flashes)	8	LSMean difference	0.7	0.4226	MMRM	-0.98	2.33	95	Standard Error of the Mean	0.84	Female	356	Completed	Phase 2
NCT03192176	4317471	7902628	Change From Baseline in The Mean Frequency of Mild, Moderate, and Severe VMS to Each Study Week	NA	fezolinetant|Placebo|Placebo	Drug|Drug|Drug	hot flashes	Hot Flashes|Menopause	Parallel Assignment	Interventional	Treatment	Randomized	A Dose-ranging Study of the Efficacy of ESN364 in Postmenopausal Women Suffering Vasomotor Symptoms (Hot Flashes)	8	LSMean difference	-1.4	0.1004	MMRM	-3	0.27	95	Standard Error of the Mean	0.83	Female	356	Completed	Phase 2
NCT03192176	4317493	7902628	Change From Baseline in The Mean Frequency of Mild, Moderate, and Severe VMS to Each Study Week	NA	fezolinetant|Placebo|Placebo	Drug|Drug|Drug	hot flashes	Hot Flashes|Menopause	Parallel Assignment	Interventional	Treatment	Randomized	A Dose-ranging Study of the Efficacy of ESN364 in Postmenopausal Women Suffering Vasomotor Symptoms (Hot Flashes)	8	LSMean difference	-3.9	0.0001	MMRM	-5.44	-2.28	95	Standard Error of the Mean	0.8	Female	356	Completed	Phase 2
NCT03192176	4317483	7902628	Change From Baseline in The Mean Frequency of Mild, Moderate, and Severe VMS to Each Study Week	NA	fezolinetant|Placebo|Placebo	Drug|Drug|Drug	hot flashes	Hot Flashes|Menopause	Parallel Assignment	Interventional	Treatment	Randomized	A Dose-ranging Study of the Efficacy of ESN364 in Postmenopausal Women Suffering Vasomotor Symptoms (Hot Flashes)	8	LSMean difference	-2.7	0.0007	MMRM	-4.25	-1.14	95	Standard Error of the Mean	0.79	Female	356	Completed	Phase 2
NCT03192176	4317447	7902628	Change From Baseline in The Mean Frequency of Mild, Moderate, and Severe VMS to Each Study Week	NA	fezolinetant|Placebo|Placebo	Drug|Drug|Drug	hot flashes	Hot Flashes|Menopause	Parallel Assignment	Interventional	Treatment	Randomized	A Dose-ranging Study of the Efficacy of ESN364 in Postmenopausal Women Suffering Vasomotor Symptoms (Hot Flashes)	8	LSMean difference	-1.4	0.0653	MMRM	-2.9	0.09	95	Standard Error of the Mean	0.76	Female	356	Completed	Phase 2
NCT03192176	4317453	7902628	Change From Baseline in The Mean Frequency of Mild, Moderate, and Severe VMS to Each Study Week	NA	fezolinetant|Placebo|Placebo	Drug|Drug|Drug	hot flashes	Hot Flashes|Menopause	Parallel Assignment	Interventional	Treatment	Randomized	A Dose-ranging Study of the Efficacy of ESN364 in Postmenopausal Women Suffering Vasomotor Symptoms (Hot Flashes)	8	LSMean difference	-1.9	0.0182	MMRM	-3.39	-0.32	95	Standard Error of the Mean	0.78	Female	356	Completed	Phase 2
NCT03192176	4317523	7902628	Change From Baseline in The Mean Frequency of Mild, Moderate, and Severe VMS to Each Study Week	NA	fezolinetant|Placebo|Placebo	Drug|Drug|Drug	hot flashes	Hot Flashes|Menopause	Parallel Assignment	Interventional	Treatment	Randomized	A Dose-ranging Study of the Efficacy of ESN364 in Postmenopausal Women Suffering Vasomotor Symptoms (Hot Flashes)	8	LSMean difference	-2.7	0.0009	MMRM	-4.22	-1.1	95	Standard Error of the Mean	0.79	Female	356	Completed	Phase 2
NCT03192176	4317459	7902628	Change From Baseline in The Mean Frequency of Mild, Moderate, and Severe VMS to Each Study Week	NA	fezolinetant|Placebo|Placebo	Drug|Drug|Drug	hot flashes	Hot Flashes|Menopause	Parallel Assignment	Interventional	Treatment	Randomized	A Dose-ranging Study of the Efficacy of ESN364 in Postmenopausal Women Suffering Vasomotor Symptoms (Hot Flashes)	8	LSMean difference	-2.7	0.0009	MMRM	-4.3	-1.12	95	Standard Error of the Mean	0.81	Female	356	Completed	Phase 2
NCT03192176	4317489	7902628	Change From Baseline in The Mean Frequency of Mild, Moderate, and Severe VMS to Each Study Week	NA	fezolinetant|Placebo|Placebo	Drug|Drug|Drug	hot flashes	Hot Flashes|Menopause	Parallel Assignment	Interventional	Treatment	Randomized	A Dose-ranging Study of the Efficacy of ESN364 in Postmenopausal Women Suffering Vasomotor Symptoms (Hot Flashes)	8	LSMean difference	-1.4	0.0843	MMRM	-2.94	0.19	95	Standard Error of the Mean	0.79	Female	356	Completed	Phase 2
NCT03192176	4317502	7902628	Change From Baseline in The Mean Frequency of Mild, Moderate, and Severe VMS to Each Study Week	NA	fezolinetant|Placebo|Placebo	Drug|Drug|Drug	hot flashes	Hot Flashes|Menopause	Parallel Assignment	Interventional	Treatment	Randomized	A Dose-ranging Study of the Efficacy of ESN364 in Postmenopausal Women Suffering Vasomotor Symptoms (Hot Flashes)	8	LSMean difference	-3	0.0004	MMRM	-4.65	-1.34	95	Standard Error of the Mean	0.84	Female	356	Completed	Phase 2
NCT03192176	4317440	7902628	Change From Baseline in The Mean Frequency of Mild, Moderate, and Severe VMS to Each Study Week	NA	fezolinetant|Placebo|Placebo	Drug|Drug|Drug	hot flashes	Hot Flashes|Menopause	Parallel Assignment	Interventional	Treatment	Randomized	A Dose-ranging Study of the Efficacy of ESN364 in Postmenopausal Women Suffering Vasomotor Symptoms (Hot Flashes)	8	LSMean difference	-2.5	0.0013	MMRM	-3.96	-0.97	95	Standard Error of the Mean	0.76	Female	356	Completed	Phase 2
NCT03192176	4317469	7902628	Change From Baseline in The Mean Frequency of Mild, Moderate, and Severe VMS to Each Study Week	NA	fezolinetant|Placebo|Placebo	Drug|Drug|Drug	hot flashes	Hot Flashes|Menopause	Parallel Assignment	Interventional	Treatment	Randomized	A Dose-ranging Study of the Efficacy of ESN364 in Postmenopausal Women Suffering Vasomotor Symptoms (Hot Flashes)	8	LSMean difference	-2.4	0.0038	MMRM	-3.97	-0.77	95	Standard Error of the Mean	0.81	Female	356	Completed	Phase 2
NCT03192176	4317521	7902628	Change From Baseline in The Mean Frequency of Mild, Moderate, and Severe VMS to Each Study Week	NA	fezolinetant|Placebo|Placebo	Drug|Drug|Drug	hot flashes	Hot Flashes|Menopause	Parallel Assignment	Interventional	Treatment	Randomized	A Dose-ranging Study of the Efficacy of ESN364 in Postmenopausal Women Suffering Vasomotor Symptoms (Hot Flashes)	8	LSMean difference	-4	1e-05	MMRM	-5.63	-2.47	95	Standard Error of the Mean	0.8	Female	356	Completed	Phase 2
NCT03192176	4317503	7902628	Change From Baseline in The Mean Frequency of Mild, Moderate, and Severe VMS to Each Study Week	NA	fezolinetant|Placebo|Placebo	Drug|Drug|Drug	hot flashes	Hot Flashes|Menopause	Parallel Assignment	Interventional	Treatment	Randomized	A Dose-ranging Study of the Efficacy of ESN364 in Postmenopausal Women Suffering Vasomotor Symptoms (Hot Flashes)	8	LSMean difference	-1.7	0.0428	MMRM	-3.36	-0.06	95	Standard Error of the Mean	0.84	Female	356	Completed	Phase 2
NCT03192176	4317438	7902628	Change From Baseline in The Mean Frequency of Mild, Moderate, and Severe VMS to Each Study Week	NA	fezolinetant|Placebo|Placebo	Drug|Drug|Drug	hot flashes	Hot Flashes|Menopause	Parallel Assignment	Interventional	Treatment	Randomized	A Dose-ranging Study of the Efficacy of ESN364 in Postmenopausal Women Suffering Vasomotor Symptoms (Hot Flashes)	8	LSMean difference	-0.4	0.6066	MMMRM	-2.1	1.23	95	Standard Error of the Mean	0.84	Female	356	Completed	Phase 2
NCT03192176	4317512	7902628	Change From Baseline in The Mean Frequency of Mild, Moderate, and Severe VMS to Each Study Week	NA	fezolinetant|Placebo|Placebo	Drug|Drug|Drug	hot flashes	Hot Flashes|Menopause	Parallel Assignment	Interventional	Treatment	Randomized	A Dose-ranging Study of the Efficacy of ESN364 in Postmenopausal Women Suffering Vasomotor Symptoms (Hot Flashes)	8	LSMean difference	-1.8	0.0343	MMRM	-3.38	-0.13	95	Standard Error of the Mean	0.83	Female	356	Completed	Phase 2
NCT03192176	4317468	7902628	Change From Baseline in The Mean Frequency of Mild, Moderate, and Severe VMS to Each Study Week	NA	fezolinetant|Placebo|Placebo	Drug|Drug|Drug	hot flashes	Hot Flashes|Menopause	Parallel Assignment	Interventional	Treatment	Randomized	A Dose-ranging Study of the Efficacy of ESN364 in Postmenopausal Women Suffering Vasomotor Symptoms (Hot Flashes)	8	LSMean difference	-1	0.1767	MMRM	-2.57	0.48	95	Standard Error of the Mean	0.78	Female	356	Completed	Phase 2
NCT03192176	4317519	7902628	Change From Baseline in The Mean Frequency of Mild, Moderate, and Severe VMS to Each Study Week	NA	fezolinetant|Placebo|Placebo	Drug|Drug|Drug	hot flashes	Hot Flashes|Menopause	Parallel Assignment	Interventional	Treatment	Randomized	A Dose-ranging Study of the Efficacy of ESN364 in Postmenopausal Women Suffering Vasomotor Symptoms (Hot Flashes)	8	LSMean difference	-2.4	0.0032	MMRM	-3.92	-0.8	95	Standard Error of the Mean	-2.4	Female	356	Completed	Phase 2
NCT03192176	4317454	7902628	Change From Baseline in The Mean Frequency of Mild, Moderate, and Severe VMS to Each Study Week	NA	fezolinetant|Placebo|Placebo	Drug|Drug|Drug	hot flashes	Hot Flashes|Menopause	Parallel Assignment	Interventional	Treatment	Randomized	A Dose-ranging Study of the Efficacy of ESN364 in Postmenopausal Women Suffering Vasomotor Symptoms (Hot Flashes)	8	LSMean difference	-1.3	0.0878	MMRM	-2.87	0.2	95	Standard Error of the Mean	0.78	Female	356	Completed	Phase 2
NCT03192176	4317433	7902628	Change From Baseline in The Mean Frequency of Mild, Moderate, and Severe VMS to Each Study Week	NA	fezolinetant|Placebo|Placebo	Drug|Drug|Drug	hot flashes	Hot Flashes|Menopause	Parallel Assignment	Interventional	Treatment	Randomized	A Dose-ranging Study of the Efficacy of ESN364 in Postmenopausal Women Suffering Vasomotor Symptoms (Hot Flashes)	8	LSMean difference	-0.8	0.3521	MMRM	-2.45	0.87	95	Standard Error of the Mean	0.84	Female	356	Completed	Phase 2
NCT03192176	4317509	7902628	Change From Baseline in The Mean Frequency of Mild, Moderate, and Severe VMS to Each Study Week	NA	fezolinetant|Placebo|Placebo	Drug|Drug|Drug	hot flashes	Hot Flashes|Menopause	Parallel Assignment	Interventional	Treatment	Randomized	A Dose-ranging Study of the Efficacy of ESN364 in Postmenopausal Women Suffering Vasomotor Symptoms (Hot Flashes)	8	LSMean difference	-3	0.0004	MMRM	-4.69	-1.37	95	Standard Error of the Mean	0.85	Female	356	Completed	Phase 2
NCT03192176	4317494	7902628	Change From Baseline in The Mean Frequency of Mild, Moderate, and Severe VMS to Each Study Week	NA	fezolinetant|Placebo|Placebo	Drug|Drug|Drug	hot flashes	Hot Flashes|Menopause	Parallel Assignment	Interventional	Treatment	Randomized	A Dose-ranging Study of the Efficacy of ESN364 in Postmenopausal Women Suffering Vasomotor Symptoms (Hot Flashes)	8	LSMean difference	-3	0.0002	MMRM	-4.54	-1.42	95	Standard Error of the Mean	0.79	Female	356	Completed	Phase 2
NCT03192176	4317472	7902628	Change From Baseline in The Mean Frequency of Mild, Moderate, and Severe VMS to Each Study Week	NA	fezolinetant|Placebo|Placebo	Drug|Drug|Drug	hot flashes	Hot Flashes|Menopause	Parallel Assignment	Interventional	Treatment	Randomized	A Dose-ranging Study of the Efficacy of ESN364 in Postmenopausal Women Suffering Vasomotor Symptoms (Hot Flashes)	8	LSMean difference	-3.1	0.0003	MMRM	-4.7	-1.42	95	Standard Error of the Mean	0.83	Female	356	Completed	Phase 2
NCT03192176	4317514	7902628	Change From Baseline in The Mean Frequency of Mild, Moderate, and Severe VMS to Each Study Week	NA	fezolinetant|Placebo|Placebo	Drug|Drug|Drug	hot flashes	Hot Flashes|Menopause	Parallel Assignment	Interventional	Treatment	Randomized	A Dose-ranging Study of the Efficacy of ESN364 in Postmenopausal Women Suffering Vasomotor Symptoms (Hot Flashes)	8	LSMean difference	-3.6	0.0001	MMRM	-5.3	-2	95	Standard Error of the Mean	0.84	Female	356	Completed	Phase 2
NCT03192176	4317492	7902628	Change From Baseline in The Mean Frequency of Mild, Moderate, and Severe VMS to Each Study Week	NA	fezolinetant|Placebo|Placebo	Drug|Drug|Drug	hot flashes	Hot Flashes|Menopause	Parallel Assignment	Interventional	Treatment	Randomized	A Dose-ranging Study of the Efficacy of ESN364 in Postmenopausal Women Suffering Vasomotor Symptoms (Hot Flashes)	8	LSMean difference	-2	0.0134	MMRM	-3.58	-0.42	95	Standard Error of the Mean	0.8	Female	356	Completed	Phase 2
NCT03192176	4317451	7902628	Change From Baseline in The Mean Frequency of Mild, Moderate, and Severe VMS to Each Study Week	NA	fezolinetant|Placebo|Placebo	Drug|Drug|Drug	hot flashes	Hot Flashes|Menopause	Parallel Assignment	Interventional	Treatment	Randomized	A Dose-ranging Study of the Efficacy of ESN364 in Postmenopausal Women Suffering Vasomotor Symptoms (Hot Flashes)	8	LSMean difference	-3	0.0002	MMRM	-4.53	-1.4	95	Standard Error of the Mean	0.8	Female	356	Completed	Phase 2
NCT03192176	4317455	7902628	Change From Baseline in The Mean Frequency of Mild, Moderate, and Severe VMS to Each Study Week	NA	fezolinetant|Placebo|Placebo	Drug|Drug|Drug	hot flashes	Hot Flashes|Menopause	Parallel Assignment	Interventional	Treatment	Randomized	A Dose-ranging Study of the Efficacy of ESN364 in Postmenopausal Women Suffering Vasomotor Symptoms (Hot Flashes)	8	LSMean difference	-2.4	0.0026	MMRM	-4.01	-0.86	95	Standard Error of the Mean	0.8	Female	356	Completed	Phase 2
NCT03192176	4317431	7902628	Change From Baseline in The Mean Frequency of Mild, Moderate, and Severe VMS to Each Study Week	NA	fezolinetant|Placebo|Placebo	Drug|Drug|Drug	hot flashes	Hot Flashes|Menopause	Parallel Assignment	Interventional	Treatment	Randomized	A Dose-ranging Study of the Efficacy of ESN364 in Postmenopausal Women Suffering Vasomotor Symptoms (Hot Flashes)	8	LSMean differencce	-0.1	0.9227	MMRM	-1.73	1.57	95	Standard Error of the Mean	0.84	Female	356	Completed	Phase 2
NCT03192176	4317499	7902628	Change From Baseline in The Mean Frequency of Mild, Moderate, and Severe VMS to Each Study Week	NA	fezolinetant|Placebo|Placebo	Drug|Drug|Drug	hot flashes	Hot Flashes|Menopause	Parallel Assignment	Interventional	Treatment	Randomized	A Dose-ranging Study of the Efficacy of ESN364 in Postmenopausal Women Suffering Vasomotor Symptoms (Hot Flashes)	8	LSMean difference	-2	0.0225	MMRM	-3.64	-0.28	95	Standard Error of the Mean	0.85	Female	356	Completed	Phase 2
NCT03192176	4317420	7902628	Change From Baseline in The Mean Frequency of Mild, Moderate, and Severe VMS to Each Study Week	NA	fezolinetant|Placebo|Placebo	Drug|Drug|Drug	hot flashes	Hot Flashes|Menopause	Parallel Assignment	Interventional	Treatment	Randomized	A Dose-ranging Study of the Efficacy of ESN364 in Postmenopausal Women Suffering Vasomotor Symptoms (Hot Flashes)	8	LSMean difference	-0.7	0.4068	MMRM	-2.36	0.966	95	Standard Error of the Mean	0.84	Female	356	Completed	Phase 2
NCT03192176	4317426	7902628	Change From Baseline in The Mean Frequency of Mild, Moderate, and Severe VMS to Each Study Week	NA	fezolinetant|Placebo|Placebo	Drug|Drug|Drug	hot flashes	Hot Flashes|Menopause	Parallel Assignment	Interventional	Treatment	Randomized	A Dose-ranging Study of the Efficacy of ESN364 in Postmenopausal Women Suffering Vasomotor Symptoms (Hot Flashes)	8	LSMean difference	-0.8	0.3702	MMRM	-2.41	0.9	95	Standard Error of the Mean	0.84	Female	356	Completed	Phase 2
NCT03192176	4317488	7902628	Change From Baseline in The Mean Frequency of Mild, Moderate, and Severe VMS to Each Study Week	NA	fezolinetant|Placebo|Placebo	Drug|Drug|Drug	hot flashes	Hot Flashes|Menopause	Parallel Assignment	Interventional	Treatment	Randomized	A Dose-ranging Study of the Efficacy of ESN364 in Postmenopausal Women Suffering Vasomotor Symptoms (Hot Flashes)	8	LSMean difference	-2.3	0.0035	MMRM	-3.9	-0.77	95	Standard Error of the Mean	0.8	Female	356	Completed	Phase 2
NCT03192176	4317507	7902628	Change From Baseline in The Mean Frequency of Mild, Moderate, and Severe VMS to Each Study Week	NA	fezolinetant|Placebo|Placebo	Drug|Drug|Drug	hot flashes	Hot Flashes|Menopause	Parallel Assignment	Interventional	Treatment	Randomized	A Dose-ranging Study of the Efficacy of ESN364 in Postmenopausal Women Suffering Vasomotor Symptoms (Hot Flashes)	8	LSMean difference	-4	0.0001	MMRm	-5.65	-2.28	95	Standard Error of the Mean	0.86	Female	356	Completed	Phase 2
NCT03192176	4317435	7902628	Change From Baseline in The Mean Frequency of Mild, Moderate, and Severe VMS to Each Study Week	NA	fezolinetant|Placebo|Placebo	Drug|Drug|Drug	hot flashes	Hot Flashes|Menopause	Parallel Assignment	Interventional	Treatment	Randomized	A Dose-ranging Study of the Efficacy of ESN364 in Postmenopausal Women Suffering Vasomotor Symptoms (Hot Flashes)	8	LSMean difference	-1.4	0.1128	MMRM	-3.11	0.33	95	Standard Error of the Mean	0.87	Female	356	Completed	Phase 2
NCT03192176	4317475	7902628	Change From Baseline in The Mean Frequency of Mild, Moderate, and Severe VMS to Each Study Week	NA	fezolinetant|Placebo|Placebo	Drug|Drug|Drug	hot flashes	Hot Flashes|Menopause	Parallel Assignment	Interventional	Treatment	Randomized	A Dose-ranging Study of the Efficacy of ESN364 in Postmenopausal Women Suffering Vasomotor Symptoms (Hot Flashes)	8	LSMean difference	-0.8	0.3568	MMRM	-2.35	0.85	95	Standard Error of the Mean	0.81	Female	356	Completed	Phase 2
NCT03192176	4317460	7902628	Change From Baseline in The Mean Frequency of Mild, Moderate, and Severe VMS to Each Study Week	NA	fezolinetant|Placebo|Placebo	Drug|Drug|Drug	hot flashes	Hot Flashes|Menopause	Parallel Assignment	Interventional	Treatment	Randomized	A Dose-ranging Study of the Efficacy of ESN364 in Postmenopausal Women Suffering Vasomotor Symptoms (Hot Flashes)	8	LSMean difference	-1.6	0.052	MMRM	-3.14	0.01	95	Standard Error of the Mean	0.8	Female	356	Completed	Phase 2
NCT03192176	4317498	7902628	Change From Baseline in The Mean Frequency of Mild, Moderate, and Severe VMS to Each Study Week	NA	fezolinetant|Placebo|Placebo	Drug|Drug|Drug	hot flashes	Hot Flashes|Menopause	Parallel Assignment	Interventional	Treatment	Randomized	A Dose-ranging Study of the Efficacy of ESN364 in Postmenopausal Women Suffering Vasomotor Symptoms (Hot Flashes)	8	LSMean difference	-2.8	0.0008	MMRM	-4.49	-1.19	95	Standard Error of the Mean	0.84	Female	356	Completed	Phase 2
NCT03192176	4317464	7902628	Change From Baseline in The Mean Frequency of Mild, Moderate, and Severe VMS to Each Study Week	NA	fezolinetant|Placebo|Placebo	Drug|Drug|Drug	hot flashes	Hot Flashes|Menopause	Parallel Assignment	Interventional	Treatment	Randomized	A Dose-ranging Study of the Efficacy of ESN364 in Postmenopausal Women Suffering Vasomotor Symptoms (Hot Flashes)	8	LSMean difference	-1	0.2109	MMRM	-2.55	0.56	95	Standard Error of the Mean	0.79	Female	356	Completed	Phase 2
NCT03192176	4317491	7902628	Change From Baseline in The Mean Frequency of Mild, Moderate, and Severe VMS to Each Study Week	NA	fezolinetant|Placebo|Placebo	Drug|Drug|Drug	hot flashes	Hot Flashes|Menopause	Parallel Assignment	Interventional	Treatment	Randomized	A Dose-ranging Study of the Efficacy of ESN364 in Postmenopausal Women Suffering Vasomotor Symptoms (Hot Flashes)	8	LSMean difference	-2.2	0.0057	MMRM	-3.76	-0.65	95	Standard Error of the Mean	0.79	Female	356	Completed	Phase 2
NCT03192176	4317456	7902628	Change From Baseline in The Mean Frequency of Mild, Moderate, and Severe VMS to Each Study Week	NA	fezolinetant|Placebo|Placebo	Drug|Drug|Drug	hot flashes	Hot Flashes|Menopause	Parallel Assignment	Interventional	Treatment	Randomized	A Dose-ranging Study of the Efficacy of ESN364 in Postmenopausal Women Suffering Vasomotor Symptoms (Hot Flashes)	8	LSMean difference	-2.2	0.0073	MMRM	-3.76	-0.59	95	Standard Error of the Mean	0.81	Female	356	Completed	Phase 2
NCT03192176	4317481	7902628	Change From Baseline in The Mean Frequency of Mild, Moderate, and Severe VMS to Each Study Week	NA	fezolinetant|Placebo|Placebo	Drug|Drug|Drug	hot flashes	Hot Flashes|Menopause	Parallel Assignment	Interventional	Treatment	Randomized	A Dose-ranging Study of the Efficacy of ESN364 in Postmenopausal Women Suffering Vasomotor Symptoms (Hot Flashes)	8	LSMean difference	-2.5	0.0018	MMRM	-4.14	-0.95	95	Standard Error of the Mean	0.81	Female	356	Completed	Phase 2
NCT03192176	4317508	7902628	Change From Baseline in The Mean Frequency of Mild, Moderate, and Severe VMS to Each Study Week	NA	fezolinetant|Placebo|Placebo	Drug|Drug|Drug	hot flashes	Hot Flashes|Menopause	Parallel Assignment	Interventional	Treatment	Randomized	A Dose-ranging Study of the Efficacy of ESN364 in Postmenopausal Women Suffering Vasomotor Symptoms (Hot Flashes)	8	LSMean difference	-3.5	0.0001	MMRM	-5.14	-1.84	95	Standard Error of the Mean	0.85	Female	356	Completed	Phase 2
NCT03192176	4317478	7902628	Change From Baseline in The Mean Frequency of Mild, Moderate, and Severe VMS to Each Study Week	NA	fezolinetant|Placebo|Placebo	Drug|Drug|Drug	hot flashes	Hot Flashes|Menopause	Parallel Assignment	Interventional	Treatment	Randomized	A Dose-ranging Study of the Efficacy of ESN364 in Postmenopausal Women Suffering Vasomotor Symptoms (Hot Flashes)	8	LSMean difference	-1.9	0.0231	MMRM	-3.5	-0.26	95	Standard Error of the Mean	0.82	Female	356	Completed	Phase 2
NCT03192176	4317501	7902628	Change From Baseline in The Mean Frequency of Mild, Moderate, and Severe VMS to Each Study Week	NA	fezolinetant|Placebo|Placebo	Drug|Drug|Drug	hot flashes	Hot Flashes|Menopause	Parallel Assignment	Interventional	Treatment	Randomized	A Dose-ranging Study of the Efficacy of ESN364 in Postmenopausal Women Suffering Vasomotor Symptoms (Hot Flashes)	8	LSMean difference	-3.2	1e-05	MMRM	-4.88	-1.58	95	Standard Error of the Mean	-0.84	Female	356	Completed	Phase 2
NCT03192176	4317484	7902628	Change From Baseline in The Mean Frequency of Mild, Moderate, and Severe VMS to Each Study Week	NA	fezolinetant|Placebo|Placebo	Drug|Drug|Drug	hot flashes	Hot Flashes|Menopause	Parallel Assignment	Interventional	Treatment	Randomized	A Dose-ranging Study of the Efficacy of ESN364 in Postmenopausal Women Suffering Vasomotor Symptoms (Hot Flashes)	8	LSMean difference	-2.2	0.0063	MMRM	-3.75	-0.62	95	Standard Error of the Mean	0.8	Female	356	Completed	Phase 2
NCT03192176	4317432	7902628	Change From Baseline in The Mean Frequency of Mild, Moderate, and Severe VMS to Each Study Week	NA	fezolinetant|Placebo|Placebo	Drug|Drug|Drug	hot flashes	Hot Flashes|Menopause	Parallel Assignment	Interventional	Treatment	Randomized	A Dose-ranging Study of the Efficacy of ESN364 in Postmenopausal Women Suffering Vasomotor Symptoms (Hot Flashes)	8	LSMean difference	-0.8	0.357	MMRM	-2.44	0.88	95	Standard Error of the Mean	0.84	Female	356	Completed	Phase 2
NCT03192176	4317446	7902628	Change From Baseline in The Mean Frequency of Mild, Moderate, and Severe VMS to Each Study Week	NA	fezolinetant|Placebo|Placebo	Drug|Drug|Drug	hot flashes	Hot Flashes|Menopause	Parallel Assignment	Interventional	Treatment	Randomized	A Dose-ranging Study of the Efficacy of ESN364 in Postmenopausal Women Suffering Vasomotor Symptoms (Hot Flashes)	8	LSMean difference	-2	0.0102	MMRM	-3.46	-0.47	95	Standard Error of the Mean	0.76	Female	356	Completed	Phase 2
NCT03192176	4317450	7902628	Change From Baseline in The Mean Frequency of Mild, Moderate, and Severe VMS to Each Study Week	NA	fezolinetant|Placebo|Placebo	Drug|Drug|Drug	hot flashes	Hot Flashes|Menopause	Parallel Assignment	Interventional	Treatment	Randomized	A Dose-ranging Study of the Efficacy of ESN364 in Postmenopausal Women Suffering Vasomotor Symptoms (Hot Flashes)	8	LSMean difference	-1.7	0.0387	MMRM	-3.22	-0.09	95	Standard Error of the Mean	0.8	Female	356	Completed	Phase 2
NCT03192176	4317444	7902628	Change From Baseline in The Mean Frequency of Mild, Moderate, and Severe VMS to Each Study Week	NA	fezolinetant|Placebo|Placebo	Drug|Drug|Drug	hot flashes	Hot Flashes|Menopause	Parallel Assignment	Interventional	Treatment	Randomized	A Dose-ranging Study of the Efficacy of ESN364 in Postmenopausal Women Suffering Vasomotor Symptoms (Hot Flashes)	8	LSMean difference	-3.2	0.0001	MMRM	-4.72	-1.67	95	Standard Error of the Mean	0.78	Female	356	Completed	Phase 2
NCT03192176	4317434	7902628	Change From Baseline in The Mean Frequency of Mild, Moderate, and Severe VMS to Each Study Week	NA	fezolinetant|Placebo|Placebo	Drug|Drug|Drug	hot flashes	Hot Flashes|Menopause	Parallel Assignment	Interventional	Treatment	Randomized	A Dose-ranging Study of the Efficacy of ESN364 in Postmenopausal Women Suffering Vasomotor Symptoms (Hot Flashes)	8	LSMean difference	-1.2	0.1811	MMRM	-2.89	0.55	95	Standard Error of the Mean	0.87	Female	356	Completed	Phase 2
NCT03192176	4317424	7902628	Change From Baseline in The Mean Frequency of Mild, Moderate, and Severe VMS to Each Study Week	NA	fezolinetant|Placebo|Placebo	Drug|Drug|Drug	hot flashes	Hot Flashes|Menopause	Parallel Assignment	Interventional	Treatment	Randomized	A Dose-ranging Study of the Efficacy of ESN364 in Postmenopausal Women Suffering Vasomotor Symptoms (Hot Flashes)	8	LSMean difference	0.2	0.8248	MMRM	-1.4	1.75	95	Standard Error of the Mean	0.8	Female	356	Completed	Phase 2
NCT03192176	4317465	7902628	Change From Baseline in The Mean Frequency of Mild, Moderate, and Severe VMS to Each Study Week	NA	fezolinetant|Placebo|Placebo	Drug|Drug|Drug	hot flashes	Hot Flashes|Menopause	Parallel Assignment	Interventional	Treatment	Randomized	A Dose-ranging Study of the Efficacy of ESN364 in Postmenopausal Women Suffering Vasomotor Symptoms (Hot Flashes)	8	LSMean difference	-2.9	0.0003	MMRM	-4.47	-1.36	95	Standard Error of the Mean	0.79	Female	356	Completed	Phase 2
NCT03192176	4317436	7902628	Change From Baseline in The Mean Frequency of Mild, Moderate, and Severe VMS to Each Study Week	NA	fezolinetant|Placebo|Placebo	Drug|Drug|Drug	hot flashes	Hot Flashes|Menopause	Parallel Assignment	Interventional	Treatment	Randomized	A Dose-ranging Study of the Efficacy of ESN364 in Postmenopausal Women Suffering Vasomotor Symptoms (Hot Flashes)	8	LSMean difference	-1	0.2346	LSMean difference	-2.74	0.67	95	Standard Error of the Mean	0.87	Female	356	Completed	Phase 2
NCT03192176	4317511	7902628	Change From Baseline in The Mean Frequency of Mild, Moderate, and Severe VMS to Each Study Week	NA	fezolinetant|Placebo|Placebo	Drug|Drug|Drug	hot flashes	Hot Flashes|Menopause	Parallel Assignment	Interventional	Treatment	Randomized	A Dose-ranging Study of the Efficacy of ESN364 in Postmenopausal Women Suffering Vasomotor Symptoms (Hot Flashes)	8	LSMean difference	-2.3	0.0049	MMRM	-3.95	-0.71	95	Standard Error of the Mean	0.82	Female	356	Completed	Phase 2
NCT03192176	4317506	7902628	Change From Baseline in The Mean Frequency of Mild, Moderate, and Severe VMS to Each Study Week	NA	fezolinetant|Placebo|Placebo	Drug|Drug|Drug	hot flashes	Hot Flashes|Menopause	Parallel Assignment	Interventional	Treatment	Randomized	A Dose-ranging Study of the Efficacy of ESN364 in Postmenopausal Women Suffering Vasomotor Symptoms (Hot Flashes)	8	LSMean difference	-2.1	0.0169	MMRM	-3.74	-0.37	95	Standard Error of the Mean	0.86	Female	356	Completed	Phase 2
NCT03192176	4317442	7902628	Change From Baseline in The Mean Frequency of Mild, Moderate, and Severe VMS to Each Study Week	NA	fezolinetant|Placebo|Placebo	Drug|Drug|Drug	hot flashes	Hot Flashes|Menopause	Parallel Assignment	Interventional	Treatment	Randomized	A Dose-ranging Study of the Efficacy of ESN364 in Postmenopausal Women Suffering Vasomotor Symptoms (Hot Flashes)	8	LSMean difference	-2.4	0.0021	MMRM	-3.88	-0.87	95	Standard Error of the Mean	0.78	Female	356	Completed	Phase 2
NCT03192176	4317524	7902628	Change From Baseline in The Mean Frequency of Mild, Moderate, and Severe VMS to Each Study Week	NA	fezolinetant|Placebo|Placebo	Drug|Drug|Drug	hot flashes	Hot Flashes|Menopause	Parallel Assignment	Interventional	Treatment	Randomized	A Dose-ranging Study of the Efficacy of ESN364 in Postmenopausal Women Suffering Vasomotor Symptoms (Hot Flashes)	8	LSMean difference	-1.4	0.0865	MMRM	-2.92	0.2	95	Standard Error of the Mean	0.79	Female	356	Completed	Phase 2
NCT03192176	4317473	7902628	Change From Baseline in The Mean Frequency of Mild, Moderate, and Severe VMS to Each Study Week	NA	fezolinetant|Placebo|Placebo	Drug|Drug|Drug	hot flashes	Hot Flashes|Menopause	Parallel Assignment	Interventional	Treatment	Randomized	A Dose-ranging Study of the Efficacy of ESN364 in Postmenopausal Women Suffering Vasomotor Symptoms (Hot Flashes)	8	LSMean difference	-2.6	0.0018	MMRM	-4.19	-0.97	95	Standard Error of the Mean	0.82	Female	356	Completed	Phase 2
NCT03192176	4317458	7902628	Change From Baseline in The Mean Frequency of Mild, Moderate, and Severe VMS to Each Study Week	NA	fezolinetant|Placebo|Placebo	Drug|Drug|Drug	hot flashes	Hot Flashes|Menopause	Parallel Assignment	Interventional	Treatment	Randomized	A Dose-ranging Study of the Efficacy of ESN364 in Postmenopausal Women Suffering Vasomotor Symptoms (Hot Flashes)	8	LSMean difference	-3.1	0.0002	MMRM	-4.68	-1.46	95	Standard Error of the Mean	0.82	Female	356	Completed	Phase 2
NCT03192176	4317421	7902628	Change From Baseline in The Mean Frequency of Mild, Moderate, and Severe VMS to Each Study Week	NA	fezolinetant|Placebo|Placebo	Drug|Drug|Drug	hot flashes	Hot Flashes|Menopause	Parallel Assignment	Interventional	Treatment	Randomized	A Dose-ranging Study of the Efficacy of ESN364 in Postmenopausal Women Suffering Vasomotor Symptoms (Hot Flashes)	8	LSMean difference	0.3	0.7642	MMRM	-1.41	1.91	95	Standard Error of the Mean	0.84	Female	356	Completed	Phase 2
NCT03192176	4317495	7902628	Change From Baseline in The Mean Frequency of Mild, Moderate, and Severe VMS to Each Study Week	NA	fezolinetant|Placebo|Placebo	Drug|Drug|Drug	hot flashes	Hot Flashes|Menopause	Parallel Assignment	Interventional	Treatment	Randomized	A Dose-ranging Study of the Efficacy of ESN364 in Postmenopausal Women Suffering Vasomotor Symptoms (Hot Flashes)	8	LSMean difference	-2.6	0.0012	MMRM	-4.15	-1.03	95	Standard Error of the Mean	0.79	Female	356	Completed	Phase 2
NCT03192176	4317439	7902628	Change From Baseline in The Mean Frequency of Mild, Moderate, and Severe VMS to Each Study Week	NA	fezolinetant|Placebo|Placebo	Drug|Drug|Drug	hot flashes	Hot Flashes|Menopause	Parallel Assignment	Interventional	Treatment	Randomized	A Dose-ranging Study of the Efficacy of ESN364 in Postmenopausal Women Suffering Vasomotor Symptoms (Hot Flashes)	8	LSMean difference	-1.2	0.146	MMRM	-2.89	0.43	95	Standard Error of the Mean	0.84	Female	356	Completed	Phase 2
NCT03192176	4317487	7902628	Change From Baseline in The Mean Frequency of Mild, Moderate, and Severe VMS to Each Study Week	NA	fezolinetant|Placebo|Placebo	Drug|Drug|Drug	hot flashes	Hot Flashes|Menopause	Parallel Assignment	Interventional	Treatment	Randomized	A Dose-ranging Study of the Efficacy of ESN364 in Postmenopausal Women Suffering Vasomotor Symptoms (Hot Flashes)	8	LSMean difference	-3.1	0.0001	MMRM	-4.66	-1.52	95	Standard Error of the Mean	0.8	Female	356	Completed	Phase 2
NCT03192176	4317443	7902628	Change From Baseline in The Mean Frequency of Mild, Moderate, and Severe VMS to Each Study Week	NA	fezolinetant|Placebo|Placebo	Drug|Drug|Drug	hot flashes	Hot Flashes|Menopause	Parallel Assignment	Interventional	Treatment	Randomized	A Dose-ranging Study of the Efficacy of ESN364 in Postmenopausal Women Suffering Vasomotor Symptoms (Hot Flashes)	8	LSMean difference	-1.8	0.0231	MMRM	-3.3	-0.25	95	Standard Error of the Mean	0.78	Female	356	Completed	Phase 2
NCT03192176	4317522	7902628	Change From Baseline in The Mean Frequency of Mild, Moderate, and Severe VMS to Each Study Week	NA	fezolinetant|Placebo|Placebo	Drug|Drug|Drug	hot flashes	Hot Flashes|Menopause	Parallel Assignment	Interventional	Treatment	Randomized	A Dose-ranging Study of the Efficacy of ESN364 in Postmenopausal Women Suffering Vasomotor Symptoms (Hot Flashes)	8	LSMean difference	-3.5	1e-05	MMRM	-5.06	-1.94	95	Standard Error of the Mean	0.79	Female	356	Completed	Phase 2
NCT03192176	4317490	7902628	Change From Baseline in The Mean Frequency of Mild, Moderate, and Severe VMS to Each Study Week	NA	fezolinetant|Placebo|Placebo	Drug|Drug|Drug	hot flashes	Hot Flashes|Menopause	Parallel Assignment	Interventional	Treatment	Randomized	A Dose-ranging Study of the Efficacy of ESN364 in Postmenopausal Women Suffering Vasomotor Symptoms (Hot Flashes)	8	LSMean difference	-2.5	0.0016	MMRM	-4.06	-0.96	95	Standard Error of the Mean	0.79	Female	356	Completed	Phase 2
NCT03192176	4317505	7902628	Change From Baseline in The Mean Frequency of Mild, Moderate, and Severe VMS to Each Study Week	NA	fezolinetant|Placebo|Placebo	Drug|Drug|Drug	hot flashes	Hot Flashes|Menopause	Parallel Assignment	Interventional	Treatment	Randomized	A Dose-ranging Study of the Efficacy of ESN364 in Postmenopausal Women Suffering Vasomotor Symptoms (Hot Flashes)	8	LSMean difference	-2.4	0.0049	MMRM	-4.04	-0.73	95	Standard Error of the Mean	0.84	Female	356	Completed	Phase 2
NCT03192176	4317441	7902628	Change From Baseline in The Mean Frequency of Mild, Moderate, and Severe VMS to Each Study Week	NA	fezolinetant|Placebo|Placebo	Drug|Drug|Drug	hot flashes	Hot Flashes|Menopause	Parallel Assignment	Interventional	Treatment	Randomized	A Dose-ranging Study of the Efficacy of ESN364 in Postmenopausal Women Suffering Vasomotor Symptoms (Hot Flashes)	8	LSMean difference	-2.4	0.0021	MMRM	-3.88	-0.87	95	Standard Error of the Mean	0.76	Female	356	Completed	Phase 2
NCT03192176	4317504	7902628	Change From Baseline in The Mean Frequency of Mild, Moderate, and Severe VMS to Each Study Week	NA	fezolinetant|Placebo|Placebo	Drug|Drug|Drug	hot flashes	Hot Flashes|Menopause	Parallel Assignment	Interventional	Treatment	Randomized	A Dose-ranging Study of the Efficacy of ESN364 in Postmenopausal Women Suffering Vasomotor Symptoms (Hot Flashes)	8	LSMean difference	-2.8	0.0008	MMRM	-4.48	-1.18	95	Standard Error of the Mean	0.84	Female	356	Completed	Phase 2
NCT03192176	4317463	7902628	Change From Baseline in The Mean Frequency of Mild, Moderate, and Severe VMS to Each Study Week	NA	fezolinetant|Placebo|Placebo	Drug|Drug|Drug	hot flashes	Hot Flashes|Menopause	Parallel Assignment	Interventional	Treatment	Randomized	A Dose-ranging Study of the Efficacy of ESN364 in Postmenopausal Women Suffering Vasomotor Symptoms (Hot Flashes)	8	LSMean difference	-1.9	0.0152	MMRM	-3.44	-0.37	95	Standard Error of the Mean	0.78	Female	356	Completed	Phase 2
NCT03192176	4317428	7902628	Change From Baseline in The Mean Frequency of Mild, Moderate, and Severe VMS to Each Study Week	NA	fezolinetant|Placebo|Placebo	Drug|Drug|Drug	hot flashes	Hot Flashes|Menopause	Parallel Assignment	Interventional	Treatment	Randomized	A Dose-ranging Study of the Efficacy of ESN364 in Postmenopausal Women Suffering Vasomotor Symptoms (Hot Flashes)	8	LSMean differencce	-1.2	0.1753	MMRM	-2.91	0.53	95	Standard Error of the Mean	0.87	Female	356	Completed	Phase 2
NCT03192176	4317467	7902628	Change From Baseline in The Mean Frequency of Mild, Moderate, and Severe VMS to Each Study Week	NA	fezolinetant|Placebo|Placebo	Drug|Drug|Drug	hot flashes	Hot Flashes|Menopause	Parallel Assignment	Interventional	Treatment	Randomized	A Dose-ranging Study of the Efficacy of ESN364 in Postmenopausal Women Suffering Vasomotor Symptoms (Hot Flashes)	8	LSMean difference	-1.7	0.0308	MMRM	-3.2	-0.16	95	Standard Error of the Mean	0.77	Female	356	Completed	Phase 2
NCT03192176	4317482	7902628	Change From Baseline in The Mean Frequency of Mild, Moderate, and Severe VMS to Each Study Week	NA	fezolinetant|Placebo|Placebo	Drug|Drug|Drug	hot flashes	Hot Flashes|Menopause	Parallel Assignment	Interventional	Treatment	Randomized	A Dose-ranging Study of the Efficacy of ESN364 in Postmenopausal Women Suffering Vasomotor Symptoms (Hot Flashes)	8	LSMean difference	-1.3	0.109	MMRM	-2.89	0.29	95	Standard Error of the Mean	0.81	Female	356	Completed	Phase 2
NCT03192176	4317497	7902628	Change From Baseline in The Mean Frequency of Mild, Moderate, and Severe VMS to Each Study Week	NA	fezolinetant|Placebo|Placebo	Drug|Drug|Drug	hot flashes	Hot Flashes|Menopause	Parallel Assignment	Interventional	Treatment	Randomized	A Dose-ranging Study of the Efficacy of ESN364 in Postmenopausal Women Suffering Vasomotor Symptoms (Hot Flashes)	8	LSMean difference	-3.1	0.0003	MMRM	-4.7	-1.42	95	Standard Error of the Mean	0.84	Female	356	Completed	Phase 2
NCT03192176	4317452	7902628	Change From Baseline in The Mean Frequency of Mild, Moderate, and Severe VMS to Each Study Week	NA	fezolinetant|Placebo|Placebo	Drug|Drug|Drug	hot flashes	Hot Flashes|Menopause	Parallel Assignment	Interventional	Treatment	Randomized	A Dose-ranging Study of the Efficacy of ESN364 in Postmenopausal Women Suffering Vasomotor Symptoms (Hot Flashes)	8	LSMean difference	-3	0.0002	MMRM	-4.55	-1.44	95	Standard Error of the Mean	0.79	Female	356	Completed	Phase 2
NCT03192176	4317496	7902628	Change From Baseline in The Mean Frequency of Mild, Moderate, and Severe VMS to Each Study Week	NA	fezolinetant|Placebo|Placebo	Drug|Drug|Drug	hot flashes	Hot Flashes|Menopause	Parallel Assignment	Interventional	Treatment	Randomized	A Dose-ranging Study of the Efficacy of ESN364 in Postmenopausal Women Suffering Vasomotor Symptoms (Hot Flashes)	8	LSMean difference	-1.2	0.1168	MMRM	-2.8	0.31	95	Standard Error of the Mean	0.79	Female	356	Completed	Phase 2
NCT03192176	4317462	7902628	Change From Baseline in The Mean Frequency of Mild, Moderate, and Severe VMS to Each Study Week	NA	fezolinetant|Placebo|Placebo	Drug|Drug|Drug	hot flashes	Hot Flashes|Menopause	Parallel Assignment	Interventional	Treatment	Randomized	A Dose-ranging Study of the Efficacy of ESN364 in Postmenopausal Women Suffering Vasomotor Symptoms (Hot Flashes)	8	LSMean difference	-2.1	0.0075	MMRM	-3.61	-0.56	95	Standard Error of the Mean	0.77	Female	356	Completed	Phase 2
NCT03192176	4317422	7902628	Change From Baseline in The Mean Frequency of Mild, Moderate, and Severe VMS to Each Study Week	NA	fezolinetant|Placebo|Placebo	Drug|Drug|Drug	hot flashes	Hot Flashes|Menopause	Parallel Assignment	Interventional	Treatment	Randomized	A Dose-ranging Study of the Efficacy of ESN364 in Postmenopausal Women Suffering Vasomotor Symptoms (Hot Flashes)	8	LSMean difference	0.4	0.6469	MMRM	-1.25	2.01	95	Standard Error of the Mean	0.83	Female	356	Completed	Phase 2
NCT03192176	4317500	7902628	Change From Baseline in The Mean Frequency of Mild, Moderate, and Severe VMS to Each Study Week	NA	fezolinetant|Placebo|Placebo	Drug|Drug|Drug	hot flashes	Hot Flashes|Menopause	Parallel Assignment	Interventional	Treatment	Randomized	A Dose-ranging Study of the Efficacy of ESN364 in Postmenopausal Women Suffering Vasomotor Symptoms (Hot Flashes)	8	LSMean difference	-4.1	0.0001	MMRM	-5.73	-2.37	95	Standard Error of the Mean	0.85	Female	356	Completed	Phase 2
NCT03192176	4317457	7902628	Change From Baseline in The Mean Frequency of Mild, Moderate, and Severe VMS to Each Study Week	NA	fezolinetant|Placebo|Placebo	Drug|Drug|Drug	hot flashes	Hot Flashes|Menopause	Parallel Assignment	Interventional	Treatment	Randomized	A Dose-ranging Study of the Efficacy of ESN364 in Postmenopausal Women Suffering Vasomotor Symptoms (Hot Flashes)	8	LSMean difference	-1.6	0.0456	MMRM	-3.25	-0.03	95	Standard Error of the Mean	0.82	Female	356	Completed	Phase 2
NCT03192176	4317513	7902628	Change From Baseline in The Mean Frequency of Mild, Moderate, and Severe VMS to Each Study Week	NA	fezolinetant|Placebo|Placebo	Drug|Drug|Drug	hot flashes	Hot Flashes|Menopause	Parallel Assignment	Interventional	Treatment	Randomized	A Dose-ranging Study of the Efficacy of ESN364 in Postmenopausal Women Suffering Vasomotor Symptoms (Hot Flashes)	8	LSMean difference	-1.5	0.0752	MMRM	-3.15	0.15	95	Standard Error of the Mean	0.84	Female	356	Completed	Phase 2
NCT03192176	4317427	7902628	Change From Baseline in The Mean Frequency of Mild, Moderate, and Severe VMS to Each Study Week	NA	fezolinetant|Placebo|Placebo	Drug|Drug|Drug	hot flashes	Hot Flashes|Menopause	Parallel Assignment	Interventional	Treatment	Randomized	A Dose-ranging Study of the Efficacy of ESN364 in Postmenopausal Women Suffering Vasomotor Symptoms (Hot Flashes)	8	LSMean difference	-1.4	0.1212	MMRM	-3.09	0.36	95	Standard Error of the Mean	0.88	Female	356	Completed	Phase 2
NCT03192176	4317445	7902628	Change From Baseline in The Mean Frequency of Mild, Moderate, and Severe VMS to Each Study Week	NA	fezolinetant|Placebo|Placebo	Drug|Drug|Drug	hot flashes	Hot Flashes|Menopause	Parallel Assignment	Interventional	Treatment	Randomized	A Dose-ranging Study of the Efficacy of ESN364 in Postmenopausal Women Suffering Vasomotor Symptoms (Hot Flashes)	8	LSMean difference	-2.9	0.0002	MMRM	-4.38	-1.36	95	Standard Error of the Mean	0.77	Female	356	Completed	Phase 2
NCT03192176	4317480	7902628	Change From Baseline in The Mean Frequency of Mild, Moderate, and Severe VMS to Each Study Week	NA	fezolinetant|Placebo|Placebo	Drug|Drug|Drug	hot flashes	Hot Flashes|Menopause	Parallel Assignment	Interventional	Treatment	Randomized	A Dose-ranging Study of the Efficacy of ESN364 in Postmenopausal Women Suffering Vasomotor Symptoms (Hot Flashes)	8	LSMean difference	-2.9	0.0004	MMRM	-4.54	-1.34	95	Standard Error of the Mean	0.81	Female	356	Completed	Phase 2
NCT03192176	4317529	7902629	Co-Primary Efficacy Endpoint: Change From Baseline in The Mean Severity of Moderate to Severe VMS at Week 12	NA	fezolinetant|Placebo|Placebo	Drug|Drug|Drug	hot flashes	Hot Flashes|Menopause	Parallel Assignment	Interventional	Treatment	Randomized	A Dose-ranging Study of the Efficacy of ESN364 in Postmenopausal Women Suffering Vasomotor Symptoms (Hot Flashes)	8	LSMean difference	-0.6	0.008	ANCOVA	-0.98	-0.15	95	Standard Error of the Mean	0.21	Female	356	Completed	Phase 2
NCT03192176	4317530	7902629	Co-Primary Efficacy Endpoint: Change From Baseline in The Mean Severity of Moderate to Severe VMS at Week 12	NA	fezolinetant|Placebo|Placebo	Drug|Drug|Drug	hot flashes	Hot Flashes|Menopause	Parallel Assignment	Interventional	Treatment	Randomized	A Dose-ranging Study of the Efficacy of ESN364 in Postmenopausal Women Suffering Vasomotor Symptoms (Hot Flashes)	8	LSMean difference	-0.4	0.0736	ANCOVA	-0.8	0.04	95	Standard Error of the Mean	0.21	Female	356	Completed	Phase 2
NCT03192176	4317525	7902629	Co-Primary Efficacy Endpoint: Change From Baseline in The Mean Severity of Moderate to Severe VMS at Week 12	NA	fezolinetant|Placebo|Placebo	Drug|Drug|Drug	hot flashes	Hot Flashes|Menopause	Parallel Assignment	Interventional	Treatment	Randomized	A Dose-ranging Study of the Efficacy of ESN364 in Postmenopausal Women Suffering Vasomotor Symptoms (Hot Flashes)	8	LSMean difference	-0.4	0.0901	ANCOVA	-0.78	0.06	95	Standard Error of the Mean	0.21	Female	356	Completed	Phase 2
NCT03192176	4317526	7902629	Co-Primary Efficacy Endpoint: Change From Baseline in The Mean Severity of Moderate to Severe VMS at Week 12	NA	fezolinetant|Placebo|Placebo	Drug|Drug|Drug	hot flashes	Hot Flashes|Menopause	Parallel Assignment	Interventional	Treatment	Randomized	A Dose-ranging Study of the Efficacy of ESN364 in Postmenopausal Women Suffering Vasomotor Symptoms (Hot Flashes)	8	LSMean difference	-0.5	0.016	ANCOVA	-0.92	-0.1	95	Standard Error of the Mean	0.21	Female	356	Completed	Phase 2
NCT03192176	4317528	7902629	Co-Primary Efficacy Endpoint: Change From Baseline in The Mean Severity of Moderate to Severe VMS at Week 12	NA	fezolinetant|Placebo|Placebo	Drug|Drug|Drug	hot flashes	Hot Flashes|Menopause	Parallel Assignment	Interventional	Treatment	Randomized	A Dose-ranging Study of the Efficacy of ESN364 in Postmenopausal Women Suffering Vasomotor Symptoms (Hot Flashes)	8	LSMean difference	-0.6	0.0028	ANCOVA	-1.07	-0.22	95	Standard Error of the Mean	0.21	Female	356	Completed	Phase 2
NCT03192176	4317527	7902629	Co-Primary Efficacy Endpoint: Change From Baseline in The Mean Severity of Moderate to Severe VMS at Week 12	NA	fezolinetant|Placebo|Placebo	Drug|Drug|Drug	hot flashes	Hot Flashes|Menopause	Parallel Assignment	Interventional	Treatment	Randomized	A Dose-ranging Study of the Efficacy of ESN364 in Postmenopausal Women Suffering Vasomotor Symptoms (Hot Flashes)	8	LSMean differnce	-0.2	0.4647	ANCOVA	-0.58	0.26	95	Standard Error of the Mean	0.21	Female	356	Completed	Phase 2
NCT03192176	4317531	7902629	Co-Primary Efficacy Endpoint: Change From Baseline in The Mean Severity of Moderate to Severe VMS at Week 12	NA	fezolinetant|Placebo|Placebo	Drug|Drug|Drug	hot flashes	Hot Flashes|Menopause	Parallel Assignment	Interventional	Treatment	Randomized	A Dose-ranging Study of the Efficacy of ESN364 in Postmenopausal Women Suffering Vasomotor Symptoms (Hot Flashes)	8	LSMean difference	-0.3	0.2324	ANCOVA	-0.67	-0.16	95	Standard Error of the Mean	0.21	Female	356	Completed	Phase 2
NCT03192176	4317532	7902630	Co-Primary Efficacy Endpoint: Change From Baseline in The Mean Severity of Moderate to Severe VMS at Week 4	NA	fezolinetant|Placebo|Placebo	Drug|Drug|Drug	hot flashes	Hot Flashes|Menopause	Parallel Assignment	Interventional	Treatment	Randomized	A Dose-ranging Study of the Efficacy of ESN364 in Postmenopausal Women Suffering Vasomotor Symptoms (Hot Flashes)	8	LSMean differencce	-0.7	0.0004	ANCOVA	-1.08	-0.31	95	Standard Error of the Mean	0.2	Female	356	Completed	Phase 2
NCT03192176	4317536	7902630	Co-Primary Efficacy Endpoint: Change From Baseline in The Mean Severity of Moderate to Severe VMS at Week 4	NA	fezolinetant|Placebo|Placebo	Drug|Drug|Drug	hot flashes	Hot Flashes|Menopause	Parallel Assignment	Interventional	Treatment	Randomized	A Dose-ranging Study of the Efficacy of ESN364 in Postmenopausal Women Suffering Vasomotor Symptoms (Hot Flashes)	8	LSMean difference	-0.8	0.0001	ANCOVA	-1.21	-0.44	95	Standard Error of the Mean	0.2	Female	356	Completed	Phase 2
NCT03192176	4317535	7902630	Co-Primary Efficacy Endpoint: Change From Baseline in The Mean Severity of Moderate to Severe VMS at Week 4	NA	fezolinetant|Placebo|Placebo	Drug|Drug|Drug	hot flashes	Hot Flashes|Menopause	Parallel Assignment	Interventional	Treatment	Randomized	A Dose-ranging Study of the Efficacy of ESN364 in Postmenopausal Women Suffering Vasomotor Symptoms (Hot Flashes)	8	LSMean difference	-1	0.0001	ANCOVA	-1.37	-0.59	95	Standard Error of the Mean	0.2	Female	356	Completed	Phase 2
NCT03192176	4317537	7902630	Co-Primary Efficacy Endpoint: Change From Baseline in The Mean Severity of Moderate to Severe VMS at Week 4	NA	fezolinetant|Placebo|Placebo	Drug|Drug|Drug	hot flashes	Hot Flashes|Menopause	Parallel Assignment	Interventional	Treatment	Randomized	A Dose-ranging Study of the Efficacy of ESN364 in Postmenopausal Women Suffering Vasomotor Symptoms (Hot Flashes)	8	LSMean difference	-0.6	0.0017	ANCOVA	-1.01	-0.24	95	Standard Error of the Mean	0.2	Female	356	Completed	Phase 2
NCT03192176	4317538	7902630	Co-Primary Efficacy Endpoint: Change From Baseline in The Mean Severity of Moderate to Severe VMS at Week 4	NA	fezolinetant|Placebo|Placebo	Drug|Drug|Drug	hot flashes	Hot Flashes|Menopause	Parallel Assignment	Interventional	Treatment	Randomized	A Dose-ranging Study of the Efficacy of ESN364 in Postmenopausal Women Suffering Vasomotor Symptoms (Hot Flashes)	8	LSMean difference	-0.5	0.0215	ANCOVA	-0.84	-0.07	95	Standard Error of the Mean	0.2	Female	356	Completed	Phase 2
NCT03192176	4317533	7902630	Co-Primary Efficacy Endpoint: Change From Baseline in The Mean Severity of Moderate to Severe VMS at Week 4	NA	fezolinetant|Placebo|Placebo	Drug|Drug|Drug	hot flashes	Hot Flashes|Menopause	Parallel Assignment	Interventional	Treatment	Randomized	A Dose-ranging Study of the Efficacy of ESN364 in Postmenopausal Women Suffering Vasomotor Symptoms (Hot Flashes)	8	LSMean difference	-0.6	0.0017	ANCOVA	-0.99	-0.23	95	Standard Error of the Mean	0.19	Female	356	Completed	Phase 2
NCT03192176	4317534	7902630	Co-Primary Efficacy Endpoint: Change From Baseline in The Mean Severity of Moderate to Severe VMS at Week 4	NA	fezolinetant|Placebo|Placebo	Drug|Drug|Drug	hot flashes	Hot Flashes|Menopause	Parallel Assignment	Interventional	Treatment	Randomized	A Dose-ranging Study of the Efficacy of ESN364 in Postmenopausal Women Suffering Vasomotor Symptoms (Hot Flashes)	8	LSMean difference	-0.4	0.0322	ANCOVA	-0.81	-0.04	95	Standard Error of the Mean	0.2	Female	356	Completed	Phase 2
NCT03192176	4317544	7902631	Co-Primary Efficacy Endpoint: Change From Baseline in The Mean Frequency of Moderate to Severe VMS at Week 12	NA	fezolinetant|Placebo|Placebo	Drug|Drug|Drug	hot flashes	Hot Flashes|Menopause	Parallel Assignment	Interventional	Treatment	Randomized	A Dose-ranging Study of the Efficacy of ESN364 in Postmenopausal Women Suffering Vasomotor Symptoms (Hot Flashes)	8	LSMean difference	-2.1	0.0043	ANCOVA	-3.6	-0.67	95	Standard Error of the Mean	0.74	Female	356	Completed	Phase 2
NCT03192176	4317543	7902631	Co-Primary Efficacy Endpoint: Change From Baseline in The Mean Frequency of Moderate to Severe VMS at Week 12	NA	fezolinetant|Placebo|Placebo	Drug|Drug|Drug	hot flashes	Hot Flashes|Menopause	Parallel Assignment	Interventional	Treatment	Randomized	A Dose-ranging Study of the Efficacy of ESN364 in Postmenopausal Women Suffering Vasomotor Symptoms (Hot Flashes)	8	LSMean difference	-2.3	0.0023	ANCOVA	-3.76	-0.83	95	Standard Error of the Mean	0.75	Female	356	Completed	Phase 2
NCT03192176	4317542	7902631	Co-Primary Efficacy Endpoint: Change From Baseline in The Mean Frequency of Moderate to Severe VMS at Week 12	NA	fezolinetant|Placebo|Placebo	Drug|Drug|Drug	hot flashes	Hot Flashes|Menopause	Parallel Assignment	Interventional	Treatment	Randomized	A Dose-ranging Study of the Efficacy of ESN364 in Postmenopausal Women Suffering Vasomotor Symptoms (Hot Flashes)	8	LSMean difference	-2.6	0.0005	ANCOVA	-4.09	-1.16	95	Standard Error of the Mean	0.75	Female	356	Completed	Phase 2
NCT03192176	4317539	7902631	Co-Primary Efficacy Endpoint: Change From Baseline in The Mean Frequency of Moderate to Severe VMS at Week 12	NA	fezolinetant|Placebo|Placebo	Drug|Drug|Drug	hot flashes	Hot Flashes|Menopause	Parallel Assignment	Interventional	Treatment	Randomized	A Dose-ranging Study of the Efficacy of ESN364 in Postmenopausal Women Suffering Vasomotor Symptoms (Hot Flashes)	8	LSMean difference	-2.1	0.0063	ANCOVA	-3.52	-0.59	95	Standard Error of the Mean	0.75	Female	356	Completed	Phase 2
NCT03192176	4317545	7902631	Co-Primary Efficacy Endpoint: Change From Baseline in The Mean Frequency of Moderate to Severe VMS at Week 12	NA	fezolinetant|Placebo|Placebo	Drug|Drug|Drug	hot flashes	Hot Flashes|Menopause	Parallel Assignment	Interventional	Treatment	Randomized	A Dose-ranging Study of the Efficacy of ESN364 in Postmenopausal Women Suffering Vasomotor Symptoms (Hot Flashes)	8	LSMean difference	-1.8	0.0154	ANCOVA	-3.3	-0.35	95	Standard Error of the Mean	0.75	Female	356	Completed	Phase 2
NCT03192176	4317540	7902631	Co-Primary Efficacy Endpoint: Change From Baseline in The Mean Frequency of Moderate to Severe VMS at Week 12	NA	fezolinetant|Placebo|Placebo	Drug|Drug|Drug	hot flashes	Hot Flashes|Menopause	Parallel Assignment	Interventional	Treatment	Randomized	A Dose-ranging Study of the Efficacy of ESN364 in Postmenopausal Women Suffering Vasomotor Symptoms (Hot Flashes)	8	-2.6	-2.6	0.0005	ANCOVA	-4.04	-1.15	95	Standard Error of the Mean	0.74	Female	356	Completed	Phase 2
NCT03192176	4317541	7902631	Co-Primary Efficacy Endpoint: Change From Baseline in The Mean Frequency of Moderate to Severe VMS at Week 12	NA	fezolinetant|Placebo|Placebo	Drug|Drug|Drug	hot flashes	Hot Flashes|Menopause	Parallel Assignment	Interventional	Treatment	Randomized	A Dose-ranging Study of the Efficacy of ESN364 in Postmenopausal Women Suffering Vasomotor Symptoms (Hot Flashes)	8	LSMean difference	-2.1	0.0064	ANCOVA	-3.52	-0.58	95	Standard Error of the Mean	0.75	Female	356	Completed	Phase 2
NCT03192176	4317551	7902632	Co-Primary Efficacy Endpoint: Change From Baseline (CFB) in The Mean Frequency of Moderate to Severe Vasomotor Symptoms (VMS) at Week 4	NA	fezolinetant|Placebo|Placebo	Drug|Drug|Drug	hot flashes	Hot Flashes|Menopause	Parallel Assignment	Interventional	Treatment	Randomized	A Dose-ranging Study of the Efficacy of ESN364 in Postmenopausal Women Suffering Vasomotor Symptoms (Hot Flashes)	8	LSMean difference	-3	0.0004	ANCOVA	-4.68	-1.38	95	Standard Error of the Mean	0.84	Female	356	Completed	Phase 2
NCT03192176	4317546	7902632	Co-Primary Efficacy Endpoint: Change From Baseline (CFB) in The Mean Frequency of Moderate to Severe Vasomotor Symptoms (VMS) at Week 4	NA	fezolinetant|Placebo|Placebo	Drug|Drug|Drug	hot flashes	Hot Flashes|Menopause	Parallel Assignment	Interventional	Treatment	Randomized	A Dose-ranging Study of the Efficacy of ESN364 in Postmenopausal Women Suffering Vasomotor Symptoms (Hot Flashes)	8	LSMean difference	-2.4	0.0042	ANCOVA	-4.06	0.76	95	Standard Error of the Mean	0.84	Female	356	Completed	Phase 2
NCT03192176	4317549	7902632	Co-Primary Efficacy Endpoint: Change From Baseline (CFB) in The Mean Frequency of Moderate to Severe Vasomotor Symptoms (VMS) at Week 4	NA	fezolinetant|Placebo|Placebo	Drug|Drug|Drug	hot flashes	Hot Flashes|Menopause	Parallel Assignment	Interventional	Treatment	Randomized	A Dose-ranging Study of the Efficacy of ESN364 in Postmenopausal Women Suffering Vasomotor Symptoms (Hot Flashes)	8	LSMean difference	-3.5	0.0001	ANCOVA	-5.2	-1.89	95	Standard Error of the Mean	0.84	Female	356	Completed	Phase 2
NCT03192176	4317552	7902632	Co-Primary Efficacy Endpoint: Change From Baseline (CFB) in The Mean Frequency of Moderate to Severe Vasomotor Symptoms (VMS) at Week 4	NA	fezolinetant|Placebo|Placebo	Drug|Drug|Drug	hot flashes	Hot Flashes|Menopause	Parallel Assignment	Interventional	Treatment	Randomized	A Dose-ranging Study of the Efficacy of ESN364 in Postmenopausal Women Suffering Vasomotor Symptoms (Hot Flashes)	8	LSMean difference	-1.9	0.024	ANCOVA	-3.56	-0.25	95	Standard Error of the Mean	0.84	Female	356	Completed	Phase 2
NCT03192176	4317548	7902632	Co-Primary Efficacy Endpoint: Change From Baseline (CFB) in The Mean Frequency of Moderate to Severe Vasomotor Symptoms (VMS) at Week 4	NA	fezolinetant|Placebo|Placebo	Drug|Drug|Drug	hot flashes	Hot Flashes|Menopause	Parallel Assignment	Interventional	Treatment	Randomized	A Dose-ranging Study of the Efficacy of ESN364 in Postmenopausal Women Suffering Vasomotor Symptoms (Hot Flashes)	8	LSMean difference	-2.3	0.0058	ANCOVA	-4	-0.68	95	Standard Error of the Mean	0.84	Female	356	Completed	Phase 2
NCT03192176	4317550	7902632	Co-Primary Efficacy Endpoint: Change From Baseline (CFB) in The Mean Frequency of Moderate to Severe Vasomotor Symptoms (VMS) at Week 4	NA	fezolinetant|Placebo|Placebo	Drug|Drug|Drug	hot flashes	Hot Flashes|Menopause	Parallel Assignment	Interventional	Treatment	Randomized	A Dose-ranging Study of the Efficacy of ESN364 in Postmenopausal Women Suffering Vasomotor Symptoms (Hot Flashes)	8	LSMean difference	-2.8	0.001	ANCOVA	-4.44	-1.14	95	Standard Error of the Mean	0.84	Female	356	Completed	Phase 2
NCT03192176	4317547	7902632	Co-Primary Efficacy Endpoint: Change From Baseline (CFB) in The Mean Frequency of Moderate to Severe Vasomotor Symptoms (VMS) at Week 4	NA	fezolinetant|Placebo|Placebo	Drug|Drug|Drug	hot flashes	Hot Flashes|Menopause	Parallel Assignment	Interventional	Treatment	Randomized	A Dose-ranging Study of the Efficacy of ESN364 in Postmenopausal Women Suffering Vasomotor Symptoms (Hot Flashes)	8	LSMean difference	-3	0.0003	ANCOVA	-4.65	-1.41	95	Standard Error of the Mean	0.82	Female	356	Completed	Phase 2
NCT03192475	4314675	7902575	Change in Mood	NA	GLB plus phone contacts|GLB plus newsletter contacts	Behavioral|Behavioral	mobility limitation	Cardiovascular Risk Factor|Diet Modification|Eating Behavior|Mobility Limitation|Obesity|Physical Activity|Quality of Life	Parallel Assignment	Interventional	Prevention	Randomized	The Pitt Retiree Study: A Diabetes Prevention Program for Medicare Eligible Older Adults	2		NA	0.82	Mixed Models Analysis					NA	All	322	Completed	N/A
NCT03192475	4314676	7902576	Change in Nutrition	NA	GLB plus phone contacts|GLB plus newsletter contacts	Behavioral|Behavioral	mobility limitation	Cardiovascular Risk Factor|Diet Modification|Eating Behavior|Mobility Limitation|Obesity|Physical Activity|Quality of Life	Parallel Assignment	Interventional	Prevention	Randomized	The Pitt Retiree Study: A Diabetes Prevention Program for Medicare Eligible Older Adults	2		NA	0.34	Mixed Models Analysis					NA	All	322	Completed	N/A
NCT03192475	4314677	7902577	Change in Health Related Quality of Life-physical Component Summary Score	NA	GLB plus phone contacts|GLB plus newsletter contacts	Behavioral|Behavioral	mobility limitation	Cardiovascular Risk Factor|Diet Modification|Eating Behavior|Mobility Limitation|Obesity|Physical Activity|Quality of Life	Parallel Assignment	Interventional	Prevention	Randomized	The Pitt Retiree Study: A Diabetes Prevention Program for Medicare Eligible Older Adults	2		NA	0.18	Mixed Models Analysis					NA	All	322	Completed	N/A
NCT03192475	4314678	7902578	Percentage Participants Achieving 3 or More Days of Moderate Intensity Physical Activities Per Week	NA	GLB plus phone contacts|GLB plus newsletter contacts	Behavioral|Behavioral	mobility limitation	Cardiovascular Risk Factor|Diet Modification|Eating Behavior|Mobility Limitation|Obesity|Physical Activity|Quality of Life	Parallel Assignment	Interventional	Prevention	Randomized	The Pitt Retiree Study: A Diabetes Prevention Program for Medicare Eligible Older Adults	2		NA	0.0009	Mantel Haenszel					NA	All	322	Completed	N/A
NCT03192475	4314679	7902579	Change in Physical Activity Minutes/Week Using All CHAMPS Items	NA	GLB plus phone contacts|GLB plus newsletter contacts	Behavioral|Behavioral	mobility limitation	Cardiovascular Risk Factor|Diet Modification|Eating Behavior|Mobility Limitation|Obesity|Physical Activity|Quality of Life	Parallel Assignment	Interventional	Prevention	Randomized	The Pitt Retiree Study: A Diabetes Prevention Program for Medicare Eligible Older Adults	2		NA	0.96	Mixed Models Analysis					NA	All	322	Completed	N/A
NCT03192475	4314680	7902580	Change in Physical Function Performance Battery	NA	GLB plus phone contacts|GLB plus newsletter contacts	Behavioral|Behavioral	mobility limitation	Cardiovascular Risk Factor|Diet Modification|Eating Behavior|Mobility Limitation|Obesity|Physical Activity|Quality of Life	Parallel Assignment	Interventional	Prevention	Randomized	The Pitt Retiree Study: A Diabetes Prevention Program for Medicare Eligible Older Adults	2		NA	0.96	Mixed Models Analysis					NA	All	322	Completed	N/A
NCT03192475	4314681	7902581	Change in Diastolic Blood Pressure (mmHg)	NA	GLB plus phone contacts|GLB plus newsletter contacts	Behavioral|Behavioral	mobility limitation	Cardiovascular Risk Factor|Diet Modification|Eating Behavior|Mobility Limitation|Obesity|Physical Activity|Quality of Life	Parallel Assignment	Interventional	Prevention	Randomized	The Pitt Retiree Study: A Diabetes Prevention Program for Medicare Eligible Older Adults	2		NA	0.15	Mixed Models Analysis					NA	All	322	Completed	N/A
NCT03192475	4314682	7902582	Change in Systolic Blood Pressure	NA	GLB plus phone contacts|GLB plus newsletter contacts	Behavioral|Behavioral	mobility limitation	Cardiovascular Risk Factor|Diet Modification|Eating Behavior|Mobility Limitation|Obesity|Physical Activity|Quality of Life	Parallel Assignment	Interventional	Prevention	Randomized	The Pitt Retiree Study: A Diabetes Prevention Program for Medicare Eligible Older Adults	2		NA	0.6	Mixed Models Analysis					NA	All	322	Completed	N/A
NCT03192475	4314683	7902583	Change in Fasting Glucose	NA	GLB plus phone contacts|GLB plus newsletter contacts	Behavioral|Behavioral	mobility limitation	Cardiovascular Risk Factor|Diet Modification|Eating Behavior|Mobility Limitation|Obesity|Physical Activity|Quality of Life	Parallel Assignment	Interventional	Prevention	Randomized	The Pitt Retiree Study: A Diabetes Prevention Program for Medicare Eligible Older Adults	2		NA	0.21	Mixed Models Analysis					NA	All	322	Completed	N/A
NCT03192475	4314684	7902584	Change in Fasting Triglycerides	NA	GLB plus phone contacts|GLB plus newsletter contacts	Behavioral|Behavioral	mobility limitation	Cardiovascular Risk Factor|Diet Modification|Eating Behavior|Mobility Limitation|Obesity|Physical Activity|Quality of Life	Parallel Assignment	Interventional	Prevention	Randomized	The Pitt Retiree Study: A Diabetes Prevention Program for Medicare Eligible Older Adults	2		NA	0.53	Mixed Models Analysis					NA	All	322	Completed	N/A
NCT03192475	4314685	7902585	Change in Fasting Low-Density Lipoprotein (LDL) Cholesterol	NA	GLB plus phone contacts|GLB plus newsletter contacts	Behavioral|Behavioral	mobility limitation	Cardiovascular Risk Factor|Diet Modification|Eating Behavior|Mobility Limitation|Obesity|Physical Activity|Quality of Life	Parallel Assignment	Interventional	Prevention	Randomized	The Pitt Retiree Study: A Diabetes Prevention Program for Medicare Eligible Older Adults	2		NA	0.09	Mixed Models Analysis					NA	All	322	Completed	N/A
NCT03192475	4314686	7902586	Change in Fasting High-Density Lipoprotein (HDL) Cholesterol	NA	GLB plus phone contacts|GLB plus newsletter contacts	Behavioral|Behavioral	mobility limitation	Cardiovascular Risk Factor|Diet Modification|Eating Behavior|Mobility Limitation|Obesity|Physical Activity|Quality of Life	Parallel Assignment	Interventional	Prevention	Randomized	The Pitt Retiree Study: A Diabetes Prevention Program for Medicare Eligible Older Adults	2		NA	0.11	Mixed Models Analysis					NA	All	322	Completed	N/A
NCT03192475	4314687	7902587	Change in Fasting Total Cholesterol	NA	GLB plus phone contacts|GLB plus newsletter contacts	Behavioral|Behavioral	mobility limitation	Cardiovascular Risk Factor|Diet Modification|Eating Behavior|Mobility Limitation|Obesity|Physical Activity|Quality of Life	Parallel Assignment	Interventional	Prevention	Randomized	The Pitt Retiree Study: A Diabetes Prevention Program for Medicare Eligible Older Adults	2		NA	0.25	Mixed Models Analysis					NA	All	322	Completed	N/A
NCT03192475	4314688	7902588	Change in Waist Circumference	NA	GLB plus phone contacts|GLB plus newsletter contacts	Behavioral|Behavioral	mobility limitation	Cardiovascular Risk Factor|Diet Modification|Eating Behavior|Mobility Limitation|Obesity|Physical Activity|Quality of Life	Parallel Assignment	Interventional	Prevention	Randomized	The Pitt Retiree Study: A Diabetes Prevention Program for Medicare Eligible Older Adults	2		NA	0.15	Mixed Models Analysis					NA	All	322	Completed	N/A
NCT03192475	4314689	7902589	Change in Bodyweight	NA	GLB plus phone contacts|GLB plus newsletter contacts	Behavioral|Behavioral	mobility limitation	Cardiovascular Risk Factor|Diet Modification|Eating Behavior|Mobility Limitation|Obesity|Physical Activity|Quality of Life	Parallel Assignment	Interventional	Prevention	Randomized	The Pitt Retiree Study: A Diabetes Prevention Program for Medicare Eligible Older Adults	2		NA	0.01	Mixed Models Analysis					NA	All	322	Completed	N/A
NCT03192488	4314673	7902573	Plasma Histamine Concentrations at Baseline and Post-Exercise	cetirizine	Cetirizine|Placebo oral capsule|Hypoxia	Drug|Drug|Other	hypoxia|altitude sickness	Hypoxia, Altitude	Crossover Assignment	Interventional	Basic Science	Randomized	Effect of an H1 Receptor Antagonist on Exercise Performance in Hypoxia	3		NA	0.327	ANOVA					NA	All	13	Completed	Phase 4
NCT03192488	4314672	7902573	Plasma Histamine Concentrations at Baseline and Post-Exercise	cetirizine	Cetirizine|Placebo oral capsule|Hypoxia	Drug|Drug|Other	hypoxia|altitude sickness	Hypoxia, Altitude	Crossover Assignment	Interventional	Basic Science	Randomized	Effect of an H1 Receptor Antagonist on Exercise Performance in Hypoxia	3		NA	0.557	ANOVA					NA	All	13	Completed	Phase 4
NCT03192488	4314674	7902574	Performance Time	cetirizine	Cetirizine|Placebo oral capsule|Hypoxia	Drug|Drug|Other	hypoxia|altitude sickness	Hypoxia, Altitude	Crossover Assignment	Interventional	Basic Science	Randomized	Effect of an H1 Receptor Antagonist on Exercise Performance in Hypoxia	3	Mean Difference (Final Values)	1.06	0.047	ANOVA	0.01	2.11	95		NA	All	13	Completed	Phase 4
NCT03192826	4314668	7902569	Intraocular Pressure (IOP) at 1 Week After Nd-YAG Posterior Capsulotomy	dipivefrin|lubricant eye drops|brimonidine tartrate|brinzolamide	Brinzolamide/Brimonidine FC|Brimonidine 0.2%|Artificial tears	Drug|Drug|Drug	capsule opacification|hypertension|ocular hypertension	Ocular Hypertension|Posterior Capsule Opacification	Parallel Assignment	Interventional	Prevention	Randomized	Brinzolamide/Brimonidine Combination vs Brimonidine 0.2% in the Prevention of IOP Rise After Nd-YAG Laser Capsulotomy	3	Mean Difference (Final Values)	0.05	0.05	ANOVA					NA	All	79	Completed	Phase 4
NCT03192826	4314669	7902570	Intraocular Pressure (IOP) at 24 Hourw After Nd-YAG Posterior Capsulotomy	dipivefrin|lubricant eye drops|brimonidine tartrate|brinzolamide	Brinzolamide/Brimonidine FC|Brimonidine 0.2%|Artificial tears	Drug|Drug|Drug	capsule opacification|hypertension|ocular hypertension	Ocular Hypertension|Posterior Capsule Opacification	Parallel Assignment	Interventional	Prevention	Randomized	Brinzolamide/Brimonidine Combination vs Brimonidine 0.2% in the Prevention of IOP Rise After Nd-YAG Laser Capsulotomy	3	Mean Difference (Final Values)	0.05	0.05	ANOVA					NA	All	79	Completed	Phase 4
NCT03192826	4314670	7902571	Intraocular Pressure (IOP) at 3 Hours After Nd-YAG Posterior Capsulotomy	dipivefrin|lubricant eye drops|brimonidine tartrate|brinzolamide	Brinzolamide/Brimonidine FC|Brimonidine 0.2%|Artificial tears	Drug|Drug|Drug	capsule opacification|hypertension|ocular hypertension	Ocular Hypertension|Posterior Capsule Opacification	Parallel Assignment	Interventional	Prevention	Randomized	Brinzolamide/Brimonidine Combination vs Brimonidine 0.2% in the Prevention of IOP Rise After Nd-YAG Laser Capsulotomy	3	Mean Difference (Final Values)	0.05	0.05	ANOVA					NA	All	79	Completed	Phase 4
NCT03192826	4314671	7902572	Intraocular Pressure (IOP) at 1 Hour After Nd-YAG Posterior Capsulotomy	dipivefrin|lubricant eye drops|brimonidine tartrate|brinzolamide	Brinzolamide/Brimonidine FC|Brimonidine 0.2%|Artificial tears	Drug|Drug|Drug	capsule opacification|hypertension|ocular hypertension	Ocular Hypertension|Posterior Capsule Opacification	Parallel Assignment	Interventional	Prevention	Randomized	Brinzolamide/Brimonidine Combination vs Brimonidine 0.2% in the Prevention of IOP Rise After Nd-YAG Laser Capsulotomy	3	Mean Difference (Final Values)	0.05	0.05	ANOVA					NA	All	79	Completed	Phase 4
NCT03192904	4314667	7902568	Incidence of Postoperative Complications	NA	Energy Instruments|Stapling Device	Device|Device	NA	Segmentectomy	Parallel Assignment	Interventional	Treatment	Randomized	Comparison of Energy Instruments and Stapling Device to Dissect Intersegmental Plane in Segmentectomy	2		NA	0.004	Chi-squared					NA	All	70	Terminated	N/A
NCT03193047	4314655	7902539	Percent Change From Baseline in High-sensitivity C-reactive Protein (Hs-CRP) at Month 1 and Month 2	evolocumab|8-hydroxy-2,2,14,14-tetramethylpentadecanedioic acid	bempedoic acid 180mg|placebo|evolocumab	Drug|Other|Drug	hypercholesterolemia	Hypercholesterolemia	Parallel Assignment	Interventional	Treatment	Randomized	Evaluation of the Efficacy and Safety of Bempedoic Acid (ETC-1002) 180mg When Added to PCSK9 Inhibitor Therapy	2	Median treatment difference	-28.512	0.029	Wilcoxon rank sum test	-51.455	-3.93	95	Standard Error of the Mean	12.124	All	59	Completed	Phase 2
NCT03193047	4314656	7902539	Percent Change From Baseline in High-sensitivity C-reactive Protein (Hs-CRP) at Month 1 and Month 2	evolocumab|8-hydroxy-2,2,14,14-tetramethylpentadecanedioic acid	bempedoic acid 180mg|placebo|evolocumab	Drug|Other|Drug	hypercholesterolemia	Hypercholesterolemia	Parallel Assignment	Interventional	Treatment	Randomized	Evaluation of the Efficacy and Safety of Bempedoic Acid (ETC-1002) 180mg When Added to PCSK9 Inhibitor Therapy	2	Median treatment difference	-32.479	0.046	Wilcoxon rank sum test	-70.524	-2.339	95	Standard Error of the Mean	17.395	All	59	Completed	Phase 2
NCT03193047	4314659	7902540	Percent Change From Baseline in Lipid Profile Parameters at Month 1 and Month 2	evolocumab|8-hydroxy-2,2,14,14-tetramethylpentadecanedioic acid	bempedoic acid 180mg|placebo|evolocumab	Drug|Other|Drug	hypercholesterolemia	Hypercholesterolemia	Parallel Assignment	Interventional	Treatment	Randomized	Evaluation of the Efficacy and Safety of Bempedoic Acid (ETC-1002) 180mg When Added to PCSK9 Inhibitor Therapy	2	Least squares mean difference	-24.246	0.001	ANCOVA	-33.987	-14.505	95	Standard Error of the Mean	4.838	All	59	Completed	Phase 2
NCT03193047	4314657	7902540	Percent Change From Baseline in Lipid Profile Parameters at Month 1 and Month 2	evolocumab|8-hydroxy-2,2,14,14-tetramethylpentadecanedioic acid	bempedoic acid 180mg|placebo|evolocumab	Drug|Other|Drug	hypercholesterolemia	Hypercholesterolemia	Parallel Assignment	Interventional	Treatment	Randomized	Evaluation of the Efficacy and Safety of Bempedoic Acid (ETC-1002) 180mg When Added to PCSK9 Inhibitor Therapy	2	Least squares mean difference	-17.52	0.001	ANCOVA	-25.201	-9.839	95	Standard Error of the Mean	3.809	All	59	Completed	Phase 2
NCT03193047	4314658	7902540	Percent Change From Baseline in Lipid Profile Parameters at Month 1 and Month 2	evolocumab|8-hydroxy-2,2,14,14-tetramethylpentadecanedioic acid	bempedoic acid 180mg|placebo|evolocumab	Drug|Other|Drug	hypercholesterolemia	Hypercholesterolemia	Parallel Assignment	Interventional	Treatment	Randomized	Evaluation of the Efficacy and Safety of Bempedoic Acid (ETC-1002) 180mg When Added to PCSK9 Inhibitor Therapy	2	Least squares mean difference	-21.941	0.001	ANCOVA	-29.153	-14.729	95	Standard Error of the Mean	3.572	All	59	Completed	Phase 2
NCT03193047	4314662	7902540	Percent Change From Baseline in Lipid Profile Parameters at Month 1 and Month 2	evolocumab|8-hydroxy-2,2,14,14-tetramethylpentadecanedioic acid	bempedoic acid 180mg|placebo|evolocumab	Drug|Other|Drug	hypercholesterolemia	Hypercholesterolemia	Parallel Assignment	Interventional	Treatment	Randomized	Evaluation of the Efficacy and Safety of Bempedoic Acid (ETC-1002) 180mg When Added to PCSK9 Inhibitor Therapy	2	Least squares mean difference	-27.031	0.001	ANCOVA	-37.509	-16.553	95	Standard Error of the Mean	5.15	All	59	Completed	Phase 2
NCT03193047	4314661	7902540	Percent Change From Baseline in Lipid Profile Parameters at Month 1 and Month 2	evolocumab|8-hydroxy-2,2,14,14-tetramethylpentadecanedioic acid	bempedoic acid 180mg|placebo|evolocumab	Drug|Other|Drug	hypercholesterolemia	Hypercholesterolemia	Parallel Assignment	Interventional	Treatment	Randomized	Evaluation of the Efficacy and Safety of Bempedoic Acid (ETC-1002) 180mg When Added to PCSK9 Inhibitor Therapy	2	Least squares mean difference	-24.469	0.001	ANCOVA	-33.225	-15.713	95	Standard Error of the Mean	4.33	All	59	Completed	Phase 2
NCT03193047	4314660	7902540	Percent Change From Baseline in Lipid Profile Parameters at Month 1 and Month 2	evolocumab|8-hydroxy-2,2,14,14-tetramethylpentadecanedioic acid	bempedoic acid 180mg|placebo|evolocumab	Drug|Other|Drug	hypercholesterolemia	Hypercholesterolemia	Parallel Assignment	Interventional	Treatment	Randomized	Evaluation of the Efficacy and Safety of Bempedoic Acid (ETC-1002) 180mg When Added to PCSK9 Inhibitor Therapy	2	Least squares mean difference	-31.64	0.001	ANCOVA	-41.116	-22.163	95	Standard Error of the Mean	4.689	All	59	Completed	Phase 2
NCT03193047	4314663	7902541	Absolute Change From Baseline in LDL-C at Month 1 and Month 2	evolocumab|8-hydroxy-2,2,14,14-tetramethylpentadecanedioic acid	bempedoic acid 180mg|placebo|evolocumab	Drug|Other|Drug	hypercholesterolemia	Hypercholesterolemia	Parallel Assignment	Interventional	Treatment	Randomized	Evaluation of the Efficacy and Safety of Bempedoic Acid (ETC-1002) 180mg When Added to PCSK9 Inhibitor Therapy	2	Least squares mean difference	-29.9	0.001	ANCOVA	-41.176	-18.626	95	Standard Error of the Mean	5.606	All	59	Completed	Phase 2
NCT03193047	4314664	7902541	Absolute Change From Baseline in LDL-C at Month 1 and Month 2	evolocumab|8-hydroxy-2,2,14,14-tetramethylpentadecanedioic acid	bempedoic acid 180mg|placebo|evolocumab	Drug|Other|Drug	hypercholesterolemia	Hypercholesterolemia	Parallel Assignment	Interventional	Treatment	Randomized	Evaluation of the Efficacy and Safety of Bempedoic Acid (ETC-1002) 180mg When Added to PCSK9 Inhibitor Therapy	2	Least squares mean difference	-38.25	0.001	ANCOVA	-49.558	-26.944	95	Standard Error of the Mean	5.602	All	59	Completed	Phase 2
NCT03193047	4314665	7902542	Percent Change From Baseline in LDL-C at Month 1	evolocumab|8-hydroxy-2,2,14,14-tetramethylpentadecanedioic acid	bempedoic acid 180mg|placebo|evolocumab	Drug|Other|Drug	hypercholesterolemia	Hypercholesterolemia	Parallel Assignment	Interventional	Treatment	Randomized	Evaluation of the Efficacy and Safety of Bempedoic Acid (ETC-1002) 180mg When Added to PCSK9 Inhibitor Therapy	2	Lease squares mean difference	-35.884	0.001	ANCOVA	-46.303	-25.466	95	Standard Error of the Mean	5.159	All	59	Completed	Phase 2
NCT03193047	4314666	7902543	Percent Change From Baseline in Low-density Lipoprotein Cholesterol (LDL-C) at Month 2	evolocumab|8-hydroxy-2,2,14,14-tetramethylpentadecanedioic acid	bempedoic acid 180mg|placebo|evolocumab	Drug|Other|Drug	hypercholesterolemia	Hypercholesterolemia	Parallel Assignment	Interventional	Treatment	Randomized	Evaluation of the Efficacy and Safety of Bempedoic Acid (ETC-1002) 180mg When Added to PCSK9 Inhibitor Therapy	2	Least squares mean difference	-30.261	0.001	ANCOVA	-41.324	-19.199	95	Standard Error of the Mean	5.502	All	59	Completed	Phase 2
NCT03193398	4314649	7902531	Change From Baseline in Investigator-administered Snaith-Hamilton Pleasure Scale (SHAPS) Score	NA	BTRX-246040 oral capsule(s)|Placebo oral capsule(s)	Drug|Drug	depression|depressive disorder|disease|depressive disorder, major	Major Depressive Disorder	Parallel Assignment	Interventional	Treatment	Randomized	BTRX-246040 Administered Once Daily to Patients With Major Depressive Disorder	2	Mean Difference (Net)	1.2	0.5178	MMRM	-2.4	4.7	95		NA	All	104	Completed	Phase 2
NCT03193398	4314650	7902532	Change From Baseline in Investigator-administered Dimensional Anhedonia Rating Scale (DARS)	NA	BTRX-246040 oral capsule(s)|Placebo oral capsule(s)	Drug|Drug	depression|depressive disorder|disease|depressive disorder, major	Major Depressive Disorder	Parallel Assignment	Interventional	Treatment	Randomized	BTRX-246040 Administered Once Daily to Patients With Major Depressive Disorder	2	Mean Difference (Net)	-3	0.4869	MMRM	-11.5	5.5	95		NA	All	104	Completed	Phase 2
NCT03193398	4314651	7902533	Change From Baseline in Investigator-administered HADS-D (Hospital Anxiety and Depression Scale - Depression Subscale) Score	NA	BTRX-246040 oral capsule(s)|Placebo oral capsule(s)	Drug|Drug	depression|depressive disorder|disease|depressive disorder, major	Major Depressive Disorder	Parallel Assignment	Interventional	Treatment	Randomized	BTRX-246040 Administered Once Daily to Patients With Major Depressive Disorder	2	Mean Difference (Net)	0.9	0.4187	MMRM	-1.3	3.1	95		NA	All	104	Completed	Phase 2
NCT03193398	4314652	7902534	Change From Baseline in Investigator-administered HADS-A (Hospital Anxiety and Depression Scale - Anxiety Subscale) Score	NA	BTRX-246040 oral capsule(s)|Placebo oral capsule(s)	Drug|Drug	depression|depressive disorder|disease|depressive disorder, major	Major Depressive Disorder	Parallel Assignment	Interventional	Treatment	Randomized	BTRX-246040 Administered Once Daily to Patients With Major Depressive Disorder	2	Mean Difference (Net)	0.8	0.3906	MMRM	-1.1	2.8	95		NA	All	104	Completed	Phase 2
NCT03193398	4314653	7902535	Change From Baseline in Investigator-administered MADRS-6 Total Score	NA	BTRX-246040 oral capsule(s)|Placebo oral capsule(s)	Drug|Drug	depression|depressive disorder|disease|depressive disorder, major	Major Depressive Disorder	Parallel Assignment	Interventional	Treatment	Randomized	BTRX-246040 Administered Once Daily to Patients With Major Depressive Disorder	2	Mean Difference (Net)	-1	0.5503	MMRM	-4.4	2.3	95		NA	All	104	Completed	Phase 2
NCT03193398	4314654	7902536	Change in Investigator-administered MADRS Total Score From Baseline BTRX-246040 and Placebo	NA	BTRX-246040 oral capsule(s)|Placebo oral capsule(s)	Drug|Drug	depression|depressive disorder|disease|depressive disorder, major	Major Depressive Disorder	Parallel Assignment	Interventional	Treatment	Randomized	BTRX-246040 Administered Once Daily to Patients With Major Depressive Disorder	2	Mean Difference (Net)	-1.3	0.5939	MMRM	-6.3	3.6	95		NA	All	104	Completed	Phase 2
NCT03194217	4314648	7902528	Measurement of Sleepiness Using the Epworth Sleepiness Scale (ESS) at Baseline and Post Dose.	NA	BEN-2001|Placebo	Drug|Drug	sleepiness|parkinson disease	Excessive Daytime Sleepiness|Parkinson Disease	Parallel Assignment	Interventional	Treatment	Randomized	BEN-2001 in Parkinson Disease Patients With Excessive Daytime Sleepiness	4	Mean Difference (Final Values)	-0.3	0.668	ANCOVA	-1.68	1.08	95	Standard Error of the Mean	0.7	All	244	Completed	Phase 2
NCT03194217	4314646	7902528	Measurement of Sleepiness Using the Epworth Sleepiness Scale (ESS) at Baseline and Post Dose.	NA	BEN-2001|Placebo	Drug|Drug	sleepiness|parkinson disease	Excessive Daytime Sleepiness|Parkinson Disease	Parallel Assignment	Interventional	Treatment	Randomized	BEN-2001 in Parkinson Disease Patients With Excessive Daytime Sleepiness	4	Mean Difference (Final Values)	-0.39	0.575	ANCOVA	-1.76	0.98	95	Standard Error of the Mean	0.7	All	244	Completed	Phase 2
NCT03194217	4314647	7902528	Measurement of Sleepiness Using the Epworth Sleepiness Scale (ESS) at Baseline and Post Dose.	NA	BEN-2001|Placebo	Drug|Drug	sleepiness|parkinson disease	Excessive Daytime Sleepiness|Parkinson Disease	Parallel Assignment	Interventional	Treatment	Randomized	BEN-2001 in Parkinson Disease Patients With Excessive Daytime Sleepiness	4	Mean Difference (Final Values)	0.88	0.213	ANCOVA	-0.5	2.26	95	Standard Error of the Mean	0.7	All	244	Completed	Phase 2
NCT03194646	4517178	8269854	Percentage Change in Bone Mineral Density (BMD) of Lumbar Spine	NA	Vilaprisan (BAY1002670)|Vilaprisan (BAY1002670)|Vilaprisan (BAY1002670)|Standard of care|Vilaprisan (BAY1002670)|Vilaprisan (BAY1002670)|Vilaprisan (BAY1002670)	Drug|Drug|Drug|Other|Drug|Drug|Drug	leiomyoma|myofibroma	Leiomyoma	Parallel Assignment	Interventional	Treatment	Randomized	Assess Safety and Efficacy of Vilaprisan in Subjects With Uterine Fibroids	4	Mean Difference (Final Values)	-1.85	NA		-2.44	-1.26	95		NA	Female	1272	Active, not recruiting	Phase 3
NCT03194646	4517176	8269854	Percentage Change in Bone Mineral Density (BMD) of Lumbar Spine	NA	Vilaprisan (BAY1002670)|Vilaprisan (BAY1002670)|Vilaprisan (BAY1002670)|Standard of care|Vilaprisan (BAY1002670)|Vilaprisan (BAY1002670)|Vilaprisan (BAY1002670)	Drug|Drug|Drug|Other|Drug|Drug|Drug	leiomyoma|myofibroma	Leiomyoma	Parallel Assignment	Interventional	Treatment	Randomized	Assess Safety and Efficacy of Vilaprisan in Subjects With Uterine Fibroids	4	Mean Difference (Final Values)	-1.81	NA		-2.5	-1.11	95		NA	Female	1272	Active, not recruiting	Phase 3
NCT03194646	4517177	8269854	Percentage Change in Bone Mineral Density (BMD) of Lumbar Spine	NA	Vilaprisan (BAY1002670)|Vilaprisan (BAY1002670)|Vilaprisan (BAY1002670)|Standard of care|Vilaprisan (BAY1002670)|Vilaprisan (BAY1002670)|Vilaprisan (BAY1002670)	Drug|Drug|Drug|Other|Drug|Drug|Drug	leiomyoma|myofibroma	Leiomyoma	Parallel Assignment	Interventional	Treatment	Randomized	Assess Safety and Efficacy of Vilaprisan in Subjects With Uterine Fibroids	4	Mean Difference (Final Values)	-2.34	NA		-2.87	-1.81	95		NA	Female	1272	Active, not recruiting	Phase 3
NCT03194698	4314631	7902469	Change in Meibomian Glands Open - Left Lower Lid	NA	Intense Pulsed Light Treatment (IPL)|Meibomian Gland Expression	Device|Procedure	keratoconjunctivitis sicca|dry eye syndromes|rosacea	Dry Eye|Ocular Rosacea	Parallel Assignment	Interventional	Treatment	Randomized	Efficacy of IPL Treatment of Dry Eye and Ocular Rosacea	2		NA	0.74	Wilcoxon (Mann-Whitney)					NA	All	20	Completed	N/A
NCT03194698	4314632	7902470	Change in Meibomian Glands Open - Right Lower Lid	NA	Intense Pulsed Light Treatment (IPL)|Meibomian Gland Expression	Device|Procedure	keratoconjunctivitis sicca|dry eye syndromes|rosacea	Dry Eye|Ocular Rosacea	Parallel Assignment	Interventional	Treatment	Randomized	Efficacy of IPL Treatment of Dry Eye and Ocular Rosacea	2		NA	0.79	Wilcoxon (Mann-Whitney)					NA	All	20	Completed	N/A
NCT03194698	4314633	7902471	Change in Ocular Surface Disease Index (OSDI) Symptom Survey Score	NA	Intense Pulsed Light Treatment (IPL)|Meibomian Gland Expression	Device|Procedure	keratoconjunctivitis sicca|dry eye syndromes|rosacea	Dry Eye|Ocular Rosacea	Parallel Assignment	Interventional	Treatment	Randomized	Efficacy of IPL Treatment of Dry Eye and Ocular Rosacea	2		NA	0.0312	Wilcoxon (Mann-Whitney)					NA	All	20	Completed	N/A
NCT03194776	4314630	7902465	Change From Baseline in Maximum Walking Distance (MWD) as Assessed by 6-minute Walk Test (6MWT) at Week 16	NA	LLG783|Placebo	Drug|Drug	intermittent claudication|peripheral arterial disease	Peripheral Artery Disease (PAD); Intermittent Claudication	Parallel Assignment	Interventional	Treatment	Randomized	Study of LLG783 in Patients With Peripheral Artery Disease (PAD) and Intermittent Claudication	2	Mean Difference (Final Values)	-17.74	0	two-sided test	-38.03	2.55	80		NA	All	46	Completed	Phase 2
NCT03197324	4314618	7902342	AUC0-inf (Area Under the Plasma Concentration-time Curve From Time 0 to Infinity)	digoxin	Bexagliflozin|Digoxin	Drug|Drug	diabetes mellitus, type 2	Type2 Diabetes Mellitus	Crossover Assignment	Interventional	Treatment	Randomized	Bexagliflozin Drug/Drug Interaction Study With Digoxin	2	Ratio of Geometric LSM	106.12	NA		95.82	117.53	90		NA	All	20	Completed	Phase 1
NCT03197324	4314619	7902345	Digoxin Cmax (Maximum Observed Plasma Concentration)	digoxin	Bexagliflozin|Digoxin	Drug|Drug	diabetes mellitus, type 2	Type2 Diabetes Mellitus	Crossover Assignment	Interventional	Treatment	Randomized	Bexagliflozin Drug/Drug Interaction Study With Digoxin	2	Ratio of Geometric LSM	100.4	NA		86.49	116.56	90		NA	All	20	Completed	Phase 1
NCT03197376	4314404	7902315	Comparison of Functional Response (OPA) From 4 Weeks After a Booster Dose to One Year Post Booster Dose	NA	Pneumosil|Synflorix	Biological|Biological	pneumonia|pneumonia, pneumococcal	Pneumonia, Pneumococcal	Parallel Assignment	Interventional	Prevention	Randomized	Phase 3 Study of 10-valent Pneumococcal Conjugate Vaccine (PNEUMOSIL) in Healthy Infants	4	OPA GMT Ratio-Type 14	0.07	NA		0.05	0.11	95		NA	All	2250	Completed	Phase 3
NCT03197376	4314400	7902315	Comparison of Functional Response (OPA) From 4 Weeks After a Booster Dose to One Year Post Booster Dose	NA	Pneumosil|Synflorix	Biological|Biological	pneumonia|pneumonia, pneumococcal	Pneumonia, Pneumococcal	Parallel Assignment	Interventional	Prevention	Randomized	Phase 3 Study of 10-valent Pneumococcal Conjugate Vaccine (PNEUMOSIL) in Healthy Infants	4	OPA GMT Ratio-Type 1	0.04	NA		0.03	0.06	95		NA	All	2250	Completed	Phase 3
NCT03197376	4314405	7902315	Comparison of Functional Response (OPA) From 4 Weeks After a Booster Dose to One Year Post Booster Dose	NA	Pneumosil|Synflorix	Biological|Biological	pneumonia|pneumonia, pneumococcal	Pneumonia, Pneumococcal	Parallel Assignment	Interventional	Prevention	Randomized	Phase 3 Study of 10-valent Pneumococcal Conjugate Vaccine (PNEUMOSIL) in Healthy Infants	4	OPA GMT Ratio-Type 9V	0.12	NA		0.06	0.23	95		NA	All	2250	Completed	Phase 3
NCT03197376	4314391	7902315	Comparison of Functional Response (OPA) From 4 Weeks After a Booster Dose to One Year Post Booster Dose	NA	Pneumosil|Synflorix	Biological|Biological	pneumonia|pneumonia, pneumococcal	Pneumonia, Pneumococcal	Parallel Assignment	Interventional	Prevention	Randomized	Phase 3 Study of 10-valent Pneumococcal Conjugate Vaccine (PNEUMOSIL) in Healthy Infants	4	OPA GMT Ratio-Type 23F	0.07	NA		0.05	0.12	95		NA	All	2250	Completed	Phase 3
NCT03197376	4314395	7902315	Comparison of Functional Response (OPA) From 4 Weeks After a Booster Dose to One Year Post Booster Dose	NA	Pneumosil|Synflorix	Biological|Biological	pneumonia|pneumonia, pneumococcal	Pneumonia, Pneumococcal	Parallel Assignment	Interventional	Prevention	Randomized	Phase 3 Study of 10-valent Pneumococcal Conjugate Vaccine (PNEUMOSIL) in Healthy Infants	4	OPA GMT Ratio-Type 9V	0.11	NA		0.06	0.2	95		NA	All	2250	Completed	Phase 3
NCT03197376	4314407	7902315	Comparison of Functional Response (OPA) From 4 Weeks After a Booster Dose to One Year Post Booster Dose	NA	Pneumosil|Synflorix	Biological|Biological	pneumonia|pneumonia, pneumococcal	Pneumonia, Pneumococcal	Parallel Assignment	Interventional	Prevention	Randomized	Phase 3 Study of 10-valent Pneumococcal Conjugate Vaccine (PNEUMOSIL) in Healthy Infants	4	OPA GMT Ratio-Type 6B	0.05	NA		0.03	0.07	95		NA	All	2250	Completed	Phase 3
NCT03197376	4314393	7902315	Comparison of Functional Response (OPA) From 4 Weeks After a Booster Dose to One Year Post Booster Dose	NA	Pneumosil|Synflorix	Biological|Biological	pneumonia|pneumonia, pneumococcal	Pneumonia, Pneumococcal	Parallel Assignment	Interventional	Prevention	Randomized	Phase 3 Study of 10-valent Pneumococcal Conjugate Vaccine (PNEUMOSIL) in Healthy Infants	4	OPA GMT Ratio-Type 19A	0.26	NA		0.14	0.49	95		NA	All	2250	Completed	Phase 3
NCT03197376	4314397	7902315	Comparison of Functional Response (OPA) From 4 Weeks After a Booster Dose to One Year Post Booster Dose	NA	Pneumosil|Synflorix	Biological|Biological	pneumonia|pneumonia, pneumococcal	Pneumonia, Pneumococcal	Parallel Assignment	Interventional	Prevention	Randomized	Phase 3 Study of 10-valent Pneumococcal Conjugate Vaccine (PNEUMOSIL) in Healthy Infants	4	OPA GMT Ratio-Type 6B	0.02	NA		0.01	0.03	95		NA	All	2250	Completed	Phase 3
NCT03197376	4314401	7902315	Comparison of Functional Response (OPA) From 4 Weeks After a Booster Dose to One Year Post Booster Dose	NA	Pneumosil|Synflorix	Biological|Biological	pneumonia|pneumonia, pneumococcal	Pneumonia, Pneumococcal	Parallel Assignment	Interventional	Prevention	Randomized	Phase 3 Study of 10-valent Pneumococcal Conjugate Vaccine (PNEUMOSIL) in Healthy Infants	4	OPA GMT Ratio-Type 23F	0.12	NA		0.08	0.18	95		NA	All	2250	Completed	Phase 3
NCT03197376	4314392	7902315	Comparison of Functional Response (OPA) From 4 Weeks After a Booster Dose to One Year Post Booster Dose	NA	Pneumosil|Synflorix	Biological|Biological	pneumonia|pneumonia, pneumococcal	Pneumonia, Pneumococcal	Parallel Assignment	Interventional	Prevention	Randomized	Phase 3 Study of 10-valent Pneumococcal Conjugate Vaccine (PNEUMOSIL) in Healthy Infants	4	OPA GMT Ratio-Type 19F	0.09	NA		0.06	0.14	95		NA	All	2250	Completed	Phase 3
NCT03197376	4314410	7902315	Comparison of Functional Response (OPA) From 4 Weeks After a Booster Dose to One Year Post Booster Dose	NA	Pneumosil|Synflorix	Biological|Biological	pneumonia|pneumonia, pneumococcal	Pneumonia, Pneumococcal	Parallel Assignment	Interventional	Prevention	Randomized	Phase 3 Study of 10-valent Pneumococcal Conjugate Vaccine (PNEUMOSIL) in Healthy Infants	4	OPA GMT Ratio-Type 1	0.04	NA		0.03	0.06	95		NA	All	2250	Completed	Phase 3
NCT03197376	4314399	7902315	Comparison of Functional Response (OPA) From 4 Weeks After a Booster Dose to One Year Post Booster Dose	NA	Pneumosil|Synflorix	Biological|Biological	pneumonia|pneumonia, pneumococcal	Pneumonia, Pneumococcal	Parallel Assignment	Interventional	Prevention	Randomized	Phase 3 Study of 10-valent Pneumococcal Conjugate Vaccine (PNEUMOSIL) in Healthy Infants	4	OPA GMT Ratio-Type 5	0.07	NA		0.05	0.1	95		NA	All	2250	Completed	Phase 3
NCT03197376	4314408	7902315	Comparison of Functional Response (OPA) From 4 Weeks After a Booster Dose to One Year Post Booster Dose	NA	Pneumosil|Synflorix	Biological|Biological	pneumonia|pneumonia, pneumococcal	Pneumonia, Pneumococcal	Parallel Assignment	Interventional	Prevention	Randomized	Phase 3 Study of 10-valent Pneumococcal Conjugate Vaccine (PNEUMOSIL) in Healthy Infants	4	OPA GMT Ratio-Type 6A	0.05	NA		0.03	0.08	95		NA	All	2250	Completed	Phase 3
NCT03197376	4314406	7902315	Comparison of Functional Response (OPA) From 4 Weeks After a Booster Dose to One Year Post Booster Dose	NA	Pneumosil|Synflorix	Biological|Biological	pneumonia|pneumonia, pneumococcal	Pneumonia, Pneumococcal	Parallel Assignment	Interventional	Prevention	Randomized	Phase 3 Study of 10-valent Pneumococcal Conjugate Vaccine (PNEUMOSIL) in Healthy Infants	4	OPA GMT Ratio-Type 7F	0.26	NA		0.18	0.38	95		NA	All	2250	Completed	Phase 3
NCT03197376	4314396	7902315	Comparison of Functional Response (OPA) From 4 Weeks After a Booster Dose to One Year Post Booster Dose	NA	Pneumosil|Synflorix	Biological|Biological	pneumonia|pneumonia, pneumococcal	Pneumonia, Pneumococcal	Parallel Assignment	Interventional	Prevention	Randomized	Phase 3 Study of 10-valent Pneumococcal Conjugate Vaccine (PNEUMOSIL) in Healthy Infants	4	OPA GMT Ratio-Type 7F	0.44	NA		0.3	0.65	95		NA	All	2250	Completed	Phase 3
NCT03197376	4314402	7902315	Comparison of Functional Response (OPA) From 4 Weeks After a Booster Dose to One Year Post Booster Dose	NA	Pneumosil|Synflorix	Biological|Biological	pneumonia|pneumonia, pneumococcal	Pneumonia, Pneumococcal	Parallel Assignment	Interventional	Prevention	Randomized	Phase 3 Study of 10-valent Pneumococcal Conjugate Vaccine (PNEUMOSIL) in Healthy Infants	4	OPA GMT Ratio-Type 19F	0.09	NA		0.05	0.18	95		NA	All	2250	Completed	Phase 3
NCT03197376	4314403	7902315	Comparison of Functional Response (OPA) From 4 Weeks After a Booster Dose to One Year Post Booster Dose	NA	Pneumosil|Synflorix	Biological|Biological	pneumonia|pneumonia, pneumococcal	Pneumonia, Pneumococcal	Parallel Assignment	Interventional	Prevention	Randomized	Phase 3 Study of 10-valent Pneumococcal Conjugate Vaccine (PNEUMOSIL) in Healthy Infants	4	OPA GMT Ratio-Type 19A	0.16	NA		0.09	0.3	95		NA	All	2250	Completed	Phase 3
NCT03197376	4314409	7902315	Comparison of Functional Response (OPA) From 4 Weeks After a Booster Dose to One Year Post Booster Dose	NA	Pneumosil|Synflorix	Biological|Biological	pneumonia|pneumonia, pneumococcal	Pneumonia, Pneumococcal	Parallel Assignment	Interventional	Prevention	Randomized	Phase 3 Study of 10-valent Pneumococcal Conjugate Vaccine (PNEUMOSIL) in Healthy Infants	4	OPA GMT Ratio-Type 5	0.11	NA		0.09	0.14	95		NA	All	2250	Completed	Phase 3
NCT03197376	4314398	7902315	Comparison of Functional Response (OPA) From 4 Weeks After a Booster Dose to One Year Post Booster Dose	NA	Pneumosil|Synflorix	Biological|Biological	pneumonia|pneumonia, pneumococcal	Pneumonia, Pneumococcal	Parallel Assignment	Interventional	Prevention	Randomized	Phase 3 Study of 10-valent Pneumococcal Conjugate Vaccine (PNEUMOSIL) in Healthy Infants	4	OPA GMT Ratio-Type 6A	0.21	NA		0.09	0.48	95		NA	All	2250	Completed	Phase 3
NCT03197376	4314394	7902315	Comparison of Functional Response (OPA) From 4 Weeks After a Booster Dose to One Year Post Booster Dose	NA	Pneumosil|Synflorix	Biological|Biological	pneumonia|pneumonia, pneumococcal	Pneumonia, Pneumococcal	Parallel Assignment	Interventional	Prevention	Randomized	Phase 3 Study of 10-valent Pneumococcal Conjugate Vaccine (PNEUMOSIL) in Healthy Infants	4	OPA GMT Ratio-Type 14	0.11	NA		0.06	0.22	95		NA	All	2250	Completed	Phase 3
NCT03197376	4314418	7902316	Serotype-specific OPA Geometric Mean Titer One Year Post Booster	NA	Pneumosil|Synflorix	Biological|Biological	pneumonia|pneumonia, pneumococcal	Pneumonia, Pneumococcal	Parallel Assignment	Interventional	Prevention	Randomized	Phase 3 Study of 10-valent Pneumococcal Conjugate Vaccine (PNEUMOSIL) in Healthy Infants	4	OPA GMT Ratio-Type 6A	14.3	NA		6.3	32.1	95		NA	All	2250	Completed	Phase 3
NCT03197376	4314415	7902316	Serotype-specific OPA Geometric Mean Titer One Year Post Booster	NA	Pneumosil|Synflorix	Biological|Biological	pneumonia|pneumonia, pneumococcal	Pneumonia, Pneumococcal	Parallel Assignment	Interventional	Prevention	Randomized	Phase 3 Study of 10-valent Pneumococcal Conjugate Vaccine (PNEUMOSIL) in Healthy Infants	4	OPA GMT Ratio-Type 9V	0.7	NA		0.3	1.7	95		NA	All	2250	Completed	Phase 3
NCT03197376	4314420	7902316	Serotype-specific OPA Geometric Mean Titer One Year Post Booster	NA	Pneumosil|Synflorix	Biological|Biological	pneumonia|pneumonia, pneumococcal	Pneumonia, Pneumococcal	Parallel Assignment	Interventional	Prevention	Randomized	Phase 3 Study of 10-valent Pneumococcal Conjugate Vaccine (PNEUMOSIL) in Healthy Infants	4	OPA GMT Ratio-Type 1	1.3	NA		0.8	2.1	95		NA	All	2250	Completed	Phase 3
NCT03197376	4314411	7902316	Serotype-specific OPA Geometric Mean Titer One Year Post Booster	NA	Pneumosil|Synflorix	Biological|Biological	pneumonia|pneumonia, pneumococcal	Pneumonia, Pneumococcal	Parallel Assignment	Interventional	Prevention	Randomized	Phase 3 Study of 10-valent Pneumococcal Conjugate Vaccine (PNEUMOSIL) in Healthy Infants	4	OPA GMT Ratio-Type 23F	4.3	NA		2	9.4	95		NA	All	2250	Completed	Phase 3
NCT03197376	4314413	7902316	Serotype-specific OPA Geometric Mean Titer One Year Post Booster	NA	Pneumosil|Synflorix	Biological|Biological	pneumonia|pneumonia, pneumococcal	Pneumonia, Pneumococcal	Parallel Assignment	Interventional	Prevention	Randomized	Phase 3 Study of 10-valent Pneumococcal Conjugate Vaccine (PNEUMOSIL) in Healthy Infants	4	OPA GMT Ratio-Type 19A	5.1	NA		2.4	10.8	95		NA	All	2250	Completed	Phase 3
NCT03197376	4314412	7902316	Serotype-specific OPA Geometric Mean Titer One Year Post Booster	NA	Pneumosil|Synflorix	Biological|Biological	pneumonia|pneumonia, pneumococcal	Pneumonia, Pneumococcal	Parallel Assignment	Interventional	Prevention	Randomized	Phase 3 Study of 10-valent Pneumococcal Conjugate Vaccine (PNEUMOSIL) in Healthy Infants	4	OPA GMT Ratio-Type 19F	1	NA		0.4	2.3	95		NA	All	2250	Completed	Phase 3
NCT03197376	4314414	7902316	Serotype-specific OPA Geometric Mean Titer One Year Post Booster	NA	Pneumosil|Synflorix	Biological|Biological	pneumonia|pneumonia, pneumococcal	Pneumonia, Pneumococcal	Parallel Assignment	Interventional	Prevention	Randomized	Phase 3 Study of 10-valent Pneumococcal Conjugate Vaccine (PNEUMOSIL) in Healthy Infants	4	OPA GMT Ratio-Type 14	1.1	NA		0.5	2.4	95		NA	All	2250	Completed	Phase 3
NCT03197376	4314416	7902316	Serotype-specific OPA Geometric Mean Titer One Year Post Booster	NA	Pneumosil|Synflorix	Biological|Biological	pneumonia|pneumonia, pneumococcal	Pneumonia, Pneumococcal	Parallel Assignment	Interventional	Prevention	Randomized	Phase 3 Study of 10-valent Pneumococcal Conjugate Vaccine (PNEUMOSIL) in Healthy Infants	4	OPA GMT Ratio-Type 7F	1	NA		0.6	1.6	95		NA	All	2250	Completed	Phase 3
NCT03197376	4314417	7902316	Serotype-specific OPA Geometric Mean Titer One Year Post Booster	NA	Pneumosil|Synflorix	Biological|Biological	pneumonia|pneumonia, pneumococcal	Pneumonia, Pneumococcal	Parallel Assignment	Interventional	Prevention	Randomized	Phase 3 Study of 10-valent Pneumococcal Conjugate Vaccine (PNEUMOSIL) in Healthy Infants	4	OPA GMT Ratio-Type 6B	3.7	NA		2.1	6.8	95		NA	All	2250	Completed	Phase 3
NCT03197376	4314419	7902316	Serotype-specific OPA Geometric Mean Titer One Year Post Booster	NA	Pneumosil|Synflorix	Biological|Biological	pneumonia|pneumonia, pneumococcal	Pneumonia, Pneumococcal	Parallel Assignment	Interventional	Prevention	Randomized	Phase 3 Study of 10-valent Pneumococcal Conjugate Vaccine (PNEUMOSIL) in Healthy Infants	4	OPA GMT Ratio-Type 5	1.3	NA		0.7	2.4	95		NA	All	2250	Completed	Phase 3
NCT03197376	4314429	7902317	Treatment Group Proportions and Treatment-group Difference in Proportions of Functional Antibody Responders (OPA) One Year Post Booster	NA	Pneumosil|Synflorix	Biological|Biological	pneumonia|pneumonia, pneumococcal	Pneumonia, Pneumococcal	Parallel Assignment	Interventional	Prevention	Randomized	Phase 3 Study of 10-valent Pneumococcal Conjugate Vaccine (PNEUMOSIL) in Healthy Infants	4	OPA Type 5	9.9	NA		-5.8	25.5	95		NA	All	2250	Completed	Phase 3
NCT03197376	4314426	7902317	Treatment Group Proportions and Treatment-group Difference in Proportions of Functional Antibody Responders (OPA) One Year Post Booster	NA	Pneumosil|Synflorix	Biological|Biological	pneumonia|pneumonia, pneumococcal	Pneumonia, Pneumococcal	Parallel Assignment	Interventional	Prevention	Randomized	Phase 3 Study of 10-valent Pneumococcal Conjugate Vaccine (PNEUMOSIL) in Healthy Infants	4	OPA Type 7F	2	NA		-5.2	10.8	95		NA	All	2250	Completed	Phase 3
NCT03197376	4314424	7902317	Treatment Group Proportions and Treatment-group Difference in Proportions of Functional Antibody Responders (OPA) One Year Post Booster	NA	Pneumosil|Synflorix	Biological|Biological	pneumonia|pneumonia, pneumococcal	Pneumonia, Pneumococcal	Parallel Assignment	Interventional	Prevention	Randomized	Phase 3 Study of 10-valent Pneumococcal Conjugate Vaccine (PNEUMOSIL) in Healthy Infants	4	OPA Type14	4.6	NA		-8.5	18.3	95		NA	All	2250	Completed	Phase 3
NCT03197376	4314421	7902317	Treatment Group Proportions and Treatment-group Difference in Proportions of Functional Antibody Responders (OPA) One Year Post Booster	NA	Pneumosil|Synflorix	Biological|Biological	pneumonia|pneumonia, pneumococcal	Pneumonia, Pneumococcal	Parallel Assignment	Interventional	Prevention	Randomized	Phase 3 Study of 10-valent Pneumococcal Conjugate Vaccine (PNEUMOSIL) in Healthy Infants	4	OPA Type 23F	0	NA						NA	All	2250	Completed	Phase 3
NCT03197376	4314425	7902317	Treatment Group Proportions and Treatment-group Difference in Proportions of Functional Antibody Responders (OPA) One Year Post Booster	NA	Pneumosil|Synflorix	Biological|Biological	pneumonia|pneumonia, pneumococcal	Pneumonia, Pneumococcal	Parallel Assignment	Interventional	Prevention	Randomized	Phase 3 Study of 10-valent Pneumococcal Conjugate Vaccine (PNEUMOSIL) in Healthy Infants	4	OPA Type 9V	0	NA						NA	All	2250	Completed	Phase 3
NCT03197376	4314427	7902317	Treatment Group Proportions and Treatment-group Difference in Proportions of Functional Antibody Responders (OPA) One Year Post Booster	NA	Pneumosil|Synflorix	Biological|Biological	pneumonia|pneumonia, pneumococcal	Pneumonia, Pneumococcal	Parallel Assignment	Interventional	Prevention	Randomized	Phase 3 Study of 10-valent Pneumococcal Conjugate Vaccine (PNEUMOSIL) in Healthy Infants	4	OPA Type 6B	23.2	NA		6.4	39.4	95		NA	All	2250	Completed	Phase 3
NCT03197376	4314428	7902317	Treatment Group Proportions and Treatment-group Difference in Proportions of Functional Antibody Responders (OPA) One Year Post Booster	NA	Pneumosil|Synflorix	Biological|Biological	pneumonia|pneumonia, pneumococcal	Pneumonia, Pneumococcal	Parallel Assignment	Interventional	Prevention	Randomized	Phase 3 Study of 10-valent Pneumococcal Conjugate Vaccine (PNEUMOSIL) in Healthy Infants	4	OPA Type 6A	65.6	NA		48.3	78	95		NA	All	2250	Completed	Phase 3
NCT03197376	4314430	7902317	Treatment Group Proportions and Treatment-group Difference in Proportions of Functional Antibody Responders (OPA) One Year Post Booster	NA	Pneumosil|Synflorix	Biological|Biological	pneumonia|pneumonia, pneumococcal	Pneumonia, Pneumococcal	Parallel Assignment	Interventional	Prevention	Randomized	Phase 3 Study of 10-valent Pneumococcal Conjugate Vaccine (PNEUMOSIL) in Healthy Infants	4	OPA Type 1	24.2	NA		4.5	42.1	95		NA	All	2250	Completed	Phase 3
NCT03197376	4314422	7902317	Treatment Group Proportions and Treatment-group Difference in Proportions of Functional Antibody Responders (OPA) One Year Post Booster	NA	Pneumosil|Synflorix	Biological|Biological	pneumonia|pneumonia, pneumococcal	Pneumonia, Pneumococcal	Parallel Assignment	Interventional	Prevention	Randomized	Phase 3 Study of 10-valent Pneumococcal Conjugate Vaccine (PNEUMOSIL) in Healthy Infants	4	OPA Type 19F	5	NA		-8.4	19.2	95		NA	All	2250	Completed	Phase 3
NCT03197376	4314423	7902317	Treatment Group Proportions and Treatment-group Difference in Proportions of Functional Antibody Responders (OPA) One Year Post Booster	NA	Pneumosil|Synflorix	Biological|Biological	pneumonia|pneumonia, pneumococcal	Pneumonia, Pneumococcal	Parallel Assignment	Interventional	Prevention	Randomized	Phase 3 Study of 10-valent Pneumococcal Conjugate Vaccine (PNEUMOSIL) in Healthy Infants	4	OPA Type 19A	34.4	NA		16.5	50.8	95		NA	All	2250	Completed	Phase 3
NCT03197376	4314450	7902318	Comparison of Serotype-specific Geometric Mean Concentration of IgG Antibody Response 4 Weeks After a Booster Dose to One Year After a Booster Dose	NA	Pneumosil|Synflorix	Biological|Biological	pneumonia|pneumonia, pneumococcal	Pneumonia, Pneumococcal	Parallel Assignment	Interventional	Prevention	Randomized	Phase 3 Study of 10-valent Pneumococcal Conjugate Vaccine (PNEUMOSIL) in Healthy Infants	4	Pn IgG type 1 GMC Ratio	0.05	NA		0.05	0.06	95		NA	All	2250	Completed	Phase 3
NCT03197376	4314436	7902318	Comparison of Serotype-specific Geometric Mean Concentration of IgG Antibody Response 4 Weeks After a Booster Dose to One Year After a Booster Dose	NA	Pneumosil|Synflorix	Biological|Biological	pneumonia|pneumonia, pneumococcal	Pneumonia, Pneumococcal	Parallel Assignment	Interventional	Prevention	Randomized	Phase 3 Study of 10-valent Pneumococcal Conjugate Vaccine (PNEUMOSIL) in Healthy Infants	4	Pn IgG type 7F GMC Ratio	0.12	NA		0.11	0.13	95		NA	All	2250	Completed	Phase 3
NCT03197376	4314435	7902318	Comparison of Serotype-specific Geometric Mean Concentration of IgG Antibody Response 4 Weeks After a Booster Dose to One Year After a Booster Dose	NA	Pneumosil|Synflorix	Biological|Biological	pneumonia|pneumonia, pneumococcal	Pneumonia, Pneumococcal	Parallel Assignment	Interventional	Prevention	Randomized	Phase 3 Study of 10-valent Pneumococcal Conjugate Vaccine (PNEUMOSIL) in Healthy Infants	4	Pn IgG type 9V GMC Ratio	0.2	NA		0.18	0.22	95		NA	All	2250	Completed	Phase 3
NCT03197376	4314446	7902318	Comparison of Serotype-specific Geometric Mean Concentration of IgG Antibody Response 4 Weeks After a Booster Dose to One Year After a Booster Dose	NA	Pneumosil|Synflorix	Biological|Biological	pneumonia|pneumonia, pneumococcal	Pneumonia, Pneumococcal	Parallel Assignment	Interventional	Prevention	Randomized	Phase 3 Study of 10-valent Pneumococcal Conjugate Vaccine (PNEUMOSIL) in Healthy Infants	4	Pn IgG type 7F GMC Ratio	0.1	NA		0.09	0.11	95		NA	All	2250	Completed	Phase 3
NCT03197376	4314442	7902318	Comparison of Serotype-specific Geometric Mean Concentration of IgG Antibody Response 4 Weeks After a Booster Dose to One Year After a Booster Dose	NA	Pneumosil|Synflorix	Biological|Biological	pneumonia|pneumonia, pneumococcal	Pneumonia, Pneumococcal	Parallel Assignment	Interventional	Prevention	Randomized	Phase 3 Study of 10-valent Pneumococcal Conjugate Vaccine (PNEUMOSIL) in Healthy Infants	4	Pn IgG type 19F GMC Ratio	0.14	NA		0.12	0.15	95		NA	All	2250	Completed	Phase 3
NCT03197376	4314437	7902318	Comparison of Serotype-specific Geometric Mean Concentration of IgG Antibody Response 4 Weeks After a Booster Dose to One Year After a Booster Dose	NA	Pneumosil|Synflorix	Biological|Biological	pneumonia|pneumonia, pneumococcal	Pneumonia, Pneumococcal	Parallel Assignment	Interventional	Prevention	Randomized	Phase 3 Study of 10-valent Pneumococcal Conjugate Vaccine (PNEUMOSIL) in Healthy Infants	4	Pn IgG type 6B GMC Ratio	0.14	NA		0.12	0.16	95		NA	All	2250	Completed	Phase 3
NCT03197376	4314448	7902318	Comparison of Serotype-specific Geometric Mean Concentration of IgG Antibody Response 4 Weeks After a Booster Dose to One Year After a Booster Dose	NA	Pneumosil|Synflorix	Biological|Biological	pneumonia|pneumonia, pneumococcal	Pneumonia, Pneumococcal	Parallel Assignment	Interventional	Prevention	Randomized	Phase 3 Study of 10-valent Pneumococcal Conjugate Vaccine (PNEUMOSIL) in Healthy Infants	4	Pn IgG type 6A GMC Ratio	0.15	NA		0.13	0.16	95		NA	All	2250	Completed	Phase 3
NCT03197376	4314449	7902318	Comparison of Serotype-specific Geometric Mean Concentration of IgG Antibody Response 4 Weeks After a Booster Dose to One Year After a Booster Dose	NA	Pneumosil|Synflorix	Biological|Biological	pneumonia|pneumonia, pneumococcal	Pneumonia, Pneumococcal	Parallel Assignment	Interventional	Prevention	Randomized	Phase 3 Study of 10-valent Pneumococcal Conjugate Vaccine (PNEUMOSIL) in Healthy Infants	4	Pn IgG type 5 GMC Ratio	0.3	NA		0.27	0.33	95		NA	All	2250	Completed	Phase 3
NCT03197376	4314434	7902318	Comparison of Serotype-specific Geometric Mean Concentration of IgG Antibody Response 4 Weeks After a Booster Dose to One Year After a Booster Dose	NA	Pneumosil|Synflorix	Biological|Biological	pneumonia|pneumonia, pneumococcal	Pneumonia, Pneumococcal	Parallel Assignment	Interventional	Prevention	Randomized	Phase 3 Study of 10-valent Pneumococcal Conjugate Vaccine (PNEUMOSIL) in Healthy Infants	4	Pn IgG type 14 GMC Ratio	0.15	NA		0.13	0.19	95		NA	All	2250	Completed	Phase 3
NCT03197376	4314445	7902318	Comparison of Serotype-specific Geometric Mean Concentration of IgG Antibody Response 4 Weeks After a Booster Dose to One Year After a Booster Dose	NA	Pneumosil|Synflorix	Biological|Biological	pneumonia|pneumonia, pneumococcal	Pneumonia, Pneumococcal	Parallel Assignment	Interventional	Prevention	Randomized	Phase 3 Study of 10-valent Pneumococcal Conjugate Vaccine (PNEUMOSIL) in Healthy Infants	4	Pn IgG type 9V GMC Ratio	0.21	NA		0.19	0.23	95		NA	All	2250	Completed	Phase 3
NCT03197376	4314443	7902318	Comparison of Serotype-specific Geometric Mean Concentration of IgG Antibody Response 4 Weeks After a Booster Dose to One Year After a Booster Dose	NA	Pneumosil|Synflorix	Biological|Biological	pneumonia|pneumonia, pneumococcal	Pneumonia, Pneumococcal	Parallel Assignment	Interventional	Prevention	Randomized	Phase 3 Study of 10-valent Pneumococcal Conjugate Vaccine (PNEUMOSIL) in Healthy Infants	4	Pn IgG type 19A GMC Ratio	0.23	NA		0.2	0.26	95		NA	All	2250	Completed	Phase 3
NCT03197376	4314440	7902318	Comparison of Serotype-specific Geometric Mean Concentration of IgG Antibody Response 4 Weeks After a Booster Dose to One Year After a Booster Dose	NA	Pneumosil|Synflorix	Biological|Biological	pneumonia|pneumonia, pneumococcal	Pneumonia, Pneumococcal	Parallel Assignment	Interventional	Prevention	Randomized	Phase 3 Study of 10-valent Pneumococcal Conjugate Vaccine (PNEUMOSIL) in Healthy Infants	4	Pn IgG type 1 GMC Ratio	0.07	NA		0.06	0.08	95		NA	All	2250	Completed	Phase 3
NCT03197376	4314431	7902318	Comparison of Serotype-specific Geometric Mean Concentration of IgG Antibody Response 4 Weeks After a Booster Dose to One Year After a Booster Dose	NA	Pneumosil|Synflorix	Biological|Biological	pneumonia|pneumonia, pneumococcal	Pneumonia, Pneumococcal	Parallel Assignment	Interventional	Prevention	Randomized	Phase 3 Study of 10-valent Pneumococcal Conjugate Vaccine (PNEUMOSIL) in Healthy Infants	4	Pn IgG type 23F GMC Ratio	0.14	NA		0.12	0.16	95		NA	All	2250	Completed	Phase 3
NCT03197376	4314439	7902318	Comparison of Serotype-specific Geometric Mean Concentration of IgG Antibody Response 4 Weeks After a Booster Dose to One Year After a Booster Dose	NA	Pneumosil|Synflorix	Biological|Biological	pneumonia|pneumonia, pneumococcal	Pneumonia, Pneumococcal	Parallel Assignment	Interventional	Prevention	Randomized	Phase 3 Study of 10-valent Pneumococcal Conjugate Vaccine (PNEUMOSIL) in Healthy Infants	4	Pn IgG type 5 GMC Ratio	0.4	NA		0.35	0.45	95		NA	All	2250	Completed	Phase 3
NCT03197376	4314433	7902318	Comparison of Serotype-specific Geometric Mean Concentration of IgG Antibody Response 4 Weeks After a Booster Dose to One Year After a Booster Dose	NA	Pneumosil|Synflorix	Biological|Biological	pneumonia|pneumonia, pneumococcal	Pneumonia, Pneumococcal	Parallel Assignment	Interventional	Prevention	Randomized	Phase 3 Study of 10-valent Pneumococcal Conjugate Vaccine (PNEUMOSIL) in Healthy Infants	4	Pn IgG type 19A GMC Ratio	0.64	NA		0.52	0.78	95		NA	All	2250	Completed	Phase 3
NCT03197376	4314441	7902318	Comparison of Serotype-specific Geometric Mean Concentration of IgG Antibody Response 4 Weeks After a Booster Dose to One Year After a Booster Dose	NA	Pneumosil|Synflorix	Biological|Biological	pneumonia|pneumonia, pneumococcal	Pneumonia, Pneumococcal	Parallel Assignment	Interventional	Prevention	Randomized	Phase 3 Study of 10-valent Pneumococcal Conjugate Vaccine (PNEUMOSIL) in Healthy Infants	4	Pn IgG type 23F GMC Ratio	0.11	NA		0.1	0.12	95		NA	All	2250	Completed	Phase 3
NCT03197376	4314432	7902318	Comparison of Serotype-specific Geometric Mean Concentration of IgG Antibody Response 4 Weeks After a Booster Dose to One Year After a Booster Dose	NA	Pneumosil|Synflorix	Biological|Biological	pneumonia|pneumonia, pneumococcal	Pneumonia, Pneumococcal	Parallel Assignment	Interventional	Prevention	Randomized	Phase 3 Study of 10-valent Pneumococcal Conjugate Vaccine (PNEUMOSIL) in Healthy Infants	4	Pn IgG type 19F GMC Ratio	0.14	NA		0.12	0.16	95		NA	All	2250	Completed	Phase 3
NCT03197376	4314447	7902318	Comparison of Serotype-specific Geometric Mean Concentration of IgG Antibody Response 4 Weeks After a Booster Dose to One Year After a Booster Dose	NA	Pneumosil|Synflorix	Biological|Biological	pneumonia|pneumonia, pneumococcal	Pneumonia, Pneumococcal	Parallel Assignment	Interventional	Prevention	Randomized	Phase 3 Study of 10-valent Pneumococcal Conjugate Vaccine (PNEUMOSIL) in Healthy Infants	4	Pn IgG type 6B GMC Ratio	0.11	NA		0.1	0.11	95		NA	All	2250	Completed	Phase 3
NCT03197376	4314438	7902318	Comparison of Serotype-specific Geometric Mean Concentration of IgG Antibody Response 4 Weeks After a Booster Dose to One Year After a Booster Dose	NA	Pneumosil|Synflorix	Biological|Biological	pneumonia|pneumonia, pneumococcal	Pneumonia, Pneumococcal	Parallel Assignment	Interventional	Prevention	Randomized	Phase 3 Study of 10-valent Pneumococcal Conjugate Vaccine (PNEUMOSIL) in Healthy Infants	4	Pn IgG type 6A GMC Ratio	0.73	NA		0.62	0.86	95		NA	All	2250	Completed	Phase 3
NCT03197376	4314444	7902318	Comparison of Serotype-specific Geometric Mean Concentration of IgG Antibody Response 4 Weeks After a Booster Dose to One Year After a Booster Dose	NA	Pneumosil|Synflorix	Biological|Biological	pneumonia|pneumonia, pneumococcal	Pneumonia, Pneumococcal	Parallel Assignment	Interventional	Prevention	Randomized	Phase 3 Study of 10-valent Pneumococcal Conjugate Vaccine (PNEUMOSIL) in Healthy Infants	4	Pn IgG type 14 GMC Ratio	0.15	NA		0.13	0.17	95		NA	All	2250	Completed	Phase 3
NCT03197376	4314460	7902319	Serotype-specific Geometric Mean Concentration of IgG Antibody Response and Treatment-Group GMC Ratios One Year Post Booster	NA	Pneumosil|Synflorix	Biological|Biological	pneumonia|pneumonia, pneumococcal	Pneumonia, Pneumococcal	Parallel Assignment	Interventional	Prevention	Randomized	Phase 3 Study of 10-valent Pneumococcal Conjugate Vaccine (PNEUMOSIL) in Healthy Infants	4	Pn IgG type 1 GMC Ratio	1.64	NA		1.42	1.89	95		NA	All	2250	Completed	Phase 3
NCT03197376	4314453	7902319	Serotype-specific Geometric Mean Concentration of IgG Antibody Response and Treatment-Group GMC Ratios One Year Post Booster	NA	Pneumosil|Synflorix	Biological|Biological	pneumonia|pneumonia, pneumococcal	Pneumonia, Pneumococcal	Parallel Assignment	Interventional	Prevention	Randomized	Phase 3 Study of 10-valent Pneumococcal Conjugate Vaccine (PNEUMOSIL) in Healthy Infants	4	Pn IgG type 19A GMC Ratio	1.38	NA		1.14	1.68	95		NA	All	2250	Completed	Phase 3
NCT03197376	4314456	7902319	Serotype-specific Geometric Mean Concentration of IgG Antibody Response and Treatment-Group GMC Ratios One Year Post Booster	NA	Pneumosil|Synflorix	Biological|Biological	pneumonia|pneumonia, pneumococcal	Pneumonia, Pneumococcal	Parallel Assignment	Interventional	Prevention	Randomized	Phase 3 Study of 10-valent Pneumococcal Conjugate Vaccine (PNEUMOSIL) in Healthy Infants	4	Pn IgG type 7F GMC Ratio	1.29	NA		1.12	1.49	95		NA	All	2250	Completed	Phase 3
NCT03197376	4314451	7902319	Serotype-specific Geometric Mean Concentration of IgG Antibody Response and Treatment-Group GMC Ratios One Year Post Booster	NA	Pneumosil|Synflorix	Biological|Biological	pneumonia|pneumonia, pneumococcal	Pneumonia, Pneumococcal	Parallel Assignment	Interventional	Prevention	Randomized	Phase 3 Study of 10-valent Pneumococcal Conjugate Vaccine (PNEUMOSIL) in Healthy Infants	4	Pn IgG type 23F GMC Ratio	1.5	NA		1.24	1.81	95		NA	All	2250	Completed	Phase 3
NCT03197376	4314459	7902319	Serotype-specific Geometric Mean Concentration of IgG Antibody Response and Treatment-Group GMC Ratios One Year Post Booster	NA	Pneumosil|Synflorix	Biological|Biological	pneumonia|pneumonia, pneumococcal	Pneumonia, Pneumococcal	Parallel Assignment	Interventional	Prevention	Randomized	Phase 3 Study of 10-valent Pneumococcal Conjugate Vaccine (PNEUMOSIL) in Healthy Infants	4	Pn IgG type 5 GMC Ratio	1.2	NA		1.03	1.4	95		NA	All	2250	Completed	Phase 3
NCT03197376	4314454	7902319	Serotype-specific Geometric Mean Concentration of IgG Antibody Response and Treatment-Group GMC Ratios One Year Post Booster	NA	Pneumosil|Synflorix	Biological|Biological	pneumonia|pneumonia, pneumococcal	Pneumonia, Pneumococcal	Parallel Assignment	Interventional	Prevention	Randomized	Phase 3 Study of 10-valent Pneumococcal Conjugate Vaccine (PNEUMOSIL) in Healthy Infants	4	Pn IgG type 14 GMC Ratio	1.41	NA		1.15	1.72	95		NA	All	2250	Completed	Phase 3
NCT03197376	4314458	7902319	Serotype-specific Geometric Mean Concentration of IgG Antibody Response and Treatment-Group GMC Ratios One Year Post Booster	NA	Pneumosil|Synflorix	Biological|Biological	pneumonia|pneumonia, pneumococcal	Pneumonia, Pneumococcal	Parallel Assignment	Interventional	Prevention	Randomized	Phase 3 Study of 10-valent Pneumococcal Conjugate Vaccine (PNEUMOSIL) in Healthy Infants	4	Pn IgG type 6A GMC Ratio	2.36	NA		2.01	2.78	95		NA	All	2250	Completed	Phase 3
NCT03197376	4314452	7902319	Serotype-specific Geometric Mean Concentration of IgG Antibody Response and Treatment-Group GMC Ratios One Year Post Booster	NA	Pneumosil|Synflorix	Biological|Biological	pneumonia|pneumonia, pneumococcal	Pneumonia, Pneumococcal	Parallel Assignment	Interventional	Prevention	Randomized	Phase 3 Study of 10-valent Pneumococcal Conjugate Vaccine (PNEUMOSIL) in Healthy Infants	4	Pn IgG type 19F GMC Ratio	0.61	NA		0.5	0.74	95		NA	All	2250	Completed	Phase 3
NCT03197376	4314457	7902319	Serotype-specific Geometric Mean Concentration of IgG Antibody Response and Treatment-Group GMC Ratios One Year Post Booster	NA	Pneumosil|Synflorix	Biological|Biological	pneumonia|pneumonia, pneumococcal	Pneumonia, Pneumococcal	Parallel Assignment	Interventional	Prevention	Randomized	Phase 3 Study of 10-valent Pneumococcal Conjugate Vaccine (PNEUMOSIL) in Healthy Infants	4	Pn IgG type 6B GMC Ratio	1.45	NA		1.27	1.66	95		NA	All	2250	Completed	Phase 3
NCT03197376	4314455	7902319	Serotype-specific Geometric Mean Concentration of IgG Antibody Response and Treatment-Group GMC Ratios One Year Post Booster	NA	Pneumosil|Synflorix	Biological|Biological	pneumonia|pneumonia, pneumococcal	Pneumonia, Pneumococcal	Parallel Assignment	Interventional	Prevention	Randomized	Phase 3 Study of 10-valent Pneumococcal Conjugate Vaccine (PNEUMOSIL) in Healthy Infants	4	Pn IgG type 9V GMC Ratio	0.94	NA		0.81	1.09	95		NA	All	2250	Completed	Phase 3
NCT03197376	4314468	7902320	Proportions and Treatment Group Difference in Proportions of IgG Responders 1 Year Post Booster	NA	Pneumosil|Synflorix	Biological|Biological	pneumonia|pneumonia, pneumococcal	Pneumonia, Pneumococcal	Parallel Assignment	Interventional	Prevention	Randomized	Phase 3 Study of 10-valent Pneumococcal Conjugate Vaccine (PNEUMOSIL) in Healthy Infants	4	Absolute Difference for Type 6A	30	NA		21.8	38.1	95		NA	All	2250	Completed	Phase 3
NCT03197376	4314463	7902320	Proportions and Treatment Group Difference in Proportions of IgG Responders 1 Year Post Booster	NA	Pneumosil|Synflorix	Biological|Biological	pneumonia|pneumonia, pneumococcal	Pneumonia, Pneumococcal	Parallel Assignment	Interventional	Prevention	Randomized	Phase 3 Study of 10-valent Pneumococcal Conjugate Vaccine (PNEUMOSIL) in Healthy Infants	4	Absolute Difference for Type 19A	14.7	NA		7.3	22.5	95		NA	All	2250	Completed	Phase 3
NCT03197376	4314464	7902320	Proportions and Treatment Group Difference in Proportions of IgG Responders 1 Year Post Booster	NA	Pneumosil|Synflorix	Biological|Biological	pneumonia|pneumonia, pneumococcal	Pneumonia, Pneumococcal	Parallel Assignment	Interventional	Prevention	Randomized	Phase 3 Study of 10-valent Pneumococcal Conjugate Vaccine (PNEUMOSIL) in Healthy Infants	4	Absolute Difference for Type 14	14.7	NA		7.5	22.3	95		NA	All	2250	Completed	Phase 3
NCT03197376	4314470	7902320	Proportions and Treatment Group Difference in Proportions of IgG Responders 1 Year Post Booster	NA	Pneumosil|Synflorix	Biological|Biological	pneumonia|pneumonia, pneumococcal	Pneumonia, Pneumococcal	Parallel Assignment	Interventional	Prevention	Randomized	Phase 3 Study of 10-valent Pneumococcal Conjugate Vaccine (PNEUMOSIL) in Healthy Infants	4	Absolute Difference for Type 1	16.2	NA		8	23.7	95		NA	All	2250	Completed	Phase 3
NCT03197376	4314466	7902320	Proportions and Treatment Group Difference in Proportions of IgG Responders 1 Year Post Booster	NA	Pneumosil|Synflorix	Biological|Biological	pneumonia|pneumonia, pneumococcal	Pneumonia, Pneumococcal	Parallel Assignment	Interventional	Prevention	Randomized	Phase 3 Study of 10-valent Pneumococcal Conjugate Vaccine (PNEUMOSIL) in Healthy Infants	4	Absolute Difference for Type 7F	16.4	NA		8.4	24.5	95		NA	All	2250	Completed	Phase 3
NCT03197376	4314462	7902320	Proportions and Treatment Group Difference in Proportions of IgG Responders 1 Year Post Booster	NA	Pneumosil|Synflorix	Biological|Biological	pneumonia|pneumonia, pneumococcal	Pneumonia, Pneumococcal	Parallel Assignment	Interventional	Prevention	Randomized	Phase 3 Study of 10-valent Pneumococcal Conjugate Vaccine (PNEUMOSIL) in Healthy Infants	4	Absolute Difference for Type 19F	-13.7	NA		-19	-8	95		NA	All	2250	Completed	Phase 3
NCT03197376	4314461	7902320	Proportions and Treatment Group Difference in Proportions of IgG Responders 1 Year Post Booster	NA	Pneumosil|Synflorix	Biological|Biological	pneumonia|pneumonia, pneumococcal	Pneumonia, Pneumococcal	Parallel Assignment	Interventional	Prevention	Randomized	Phase 3 Study of 10-valent Pneumococcal Conjugate Vaccine (PNEUMOSIL) in Healthy Infants	4	Absolute Difference for Type 23F	16.9	NA		8.2	25.4	95		NA	All	2250	Completed	Phase 3
NCT03197376	4314469	7902320	Proportions and Treatment Group Difference in Proportions of IgG Responders 1 Year Post Booster	NA	Pneumosil|Synflorix	Biological|Biological	pneumonia|pneumonia, pneumococcal	Pneumonia, Pneumococcal	Parallel Assignment	Interventional	Prevention	Randomized	Phase 3 Study of 10-valent Pneumococcal Conjugate Vaccine (PNEUMOSIL) in Healthy Infants	4	Absolute Difference for Type 5	7.2	NA		-1.4	15.8	95		NA	All	2250	Completed	Phase 3
NCT03197376	4314465	7902320	Proportions and Treatment Group Difference in Proportions of IgG Responders 1 Year Post Booster	NA	Pneumosil|Synflorix	Biological|Biological	pneumonia|pneumonia, pneumococcal	Pneumonia, Pneumococcal	Parallel Assignment	Interventional	Prevention	Randomized	Phase 3 Study of 10-valent Pneumococcal Conjugate Vaccine (PNEUMOSIL) in Healthy Infants	4	Absolute Difference for Type 9V	-0.2	NA		-8.8	8.5	95		NA	All	2250	Completed	Phase 3
NCT03197376	4314467	7902320	Proportions and Treatment Group Difference in Proportions of IgG Responders 1 Year Post Booster	NA	Pneumosil|Synflorix	Biological|Biological	pneumonia|pneumonia, pneumococcal	Pneumonia, Pneumococcal	Parallel Assignment	Interventional	Prevention	Randomized	Phase 3 Study of 10-valent Pneumococcal Conjugate Vaccine (PNEUMOSIL) in Healthy Infants	4	Absolute Difference for Type 6B	16.5	NA		10.1	23.6	95		NA	All	2250	Completed	Phase 3
NCT03197376	4314472	7902321	Number and Percentage of Subjects With EPI Vaccine Immune Responses (Measles, Rubella and Yellow Fever)	NA	Pneumosil|Synflorix	Biological|Biological	pneumonia|pneumonia, pneumococcal	Pneumonia, Pneumococcal	Parallel Assignment	Interventional	Prevention	Randomized	Phase 3 Study of 10-valent Pneumococcal Conjugate Vaccine (PNEUMOSIL) in Healthy Infants	4	Absolute difference for rubella	1	NA		-0.9	4	95		NA	All	2250	Completed	Phase 3
NCT03197376	4314473	7902321	Number and Percentage of Subjects With EPI Vaccine Immune Responses (Measles, Rubella and Yellow Fever)	NA	Pneumosil|Synflorix	Biological|Biological	pneumonia|pneumonia, pneumococcal	Pneumonia, Pneumococcal	Parallel Assignment	Interventional	Prevention	Randomized	Phase 3 Study of 10-valent Pneumococcal Conjugate Vaccine (PNEUMOSIL) in Healthy Infants	4	Absolute difference for measles	1.7	NA		-3.3	7.4	95		NA	All	2250	Completed	Phase 3
NCT03197376	4314471	7902321	Number and Percentage of Subjects With EPI Vaccine Immune Responses (Measles, Rubella and Yellow Fever)	NA	Pneumosil|Synflorix	Biological|Biological	pneumonia|pneumonia, pneumococcal	Pneumonia, Pneumococcal	Parallel Assignment	Interventional	Prevention	Randomized	Phase 3 Study of 10-valent Pneumococcal Conjugate Vaccine (PNEUMOSIL) in Healthy Infants	4	Absolute difference for yellow fever	2.4	NA		0.2	5.9	95		NA	All	2250	Completed	Phase 3
NCT03197376	4314480	7902322	Serotype-specific OPA GMT and Treatment-Group GMT Ratios 4 Weeks After a Booster Dose	NA	Pneumosil|Synflorix	Biological|Biological	pneumonia|pneumonia, pneumococcal	Pneumonia, Pneumococcal	Parallel Assignment	Interventional	Prevention	Randomized	Phase 3 Study of 10-valent Pneumococcal Conjugate Vaccine (PNEUMOSIL) in Healthy Infants	4	OPA GMT Ratio-Type 6B	1.75	NA		1.25	2.46	95		NA	All	2250	Completed	Phase 3
NCT03197376	4314478	7902322	Serotype-specific OPA GMT and Treatment-Group GMT Ratios 4 Weeks After a Booster Dose	NA	Pneumosil|Synflorix	Biological|Biological	pneumonia|pneumonia, pneumococcal	Pneumonia, Pneumococcal	Parallel Assignment	Interventional	Prevention	Randomized	Phase 3 Study of 10-valent Pneumococcal Conjugate Vaccine (PNEUMOSIL) in Healthy Infants	4	OPA GMT Ratio-Type 9V	0.93	NA		0.65	1.32	95		NA	All	2250	Completed	Phase 3
NCT03197376	4314483	7902322	Serotype-specific OPA GMT and Treatment-Group GMT Ratios 4 Weeks After a Booster Dose	NA	Pneumosil|Synflorix	Biological|Biological	pneumonia|pneumonia, pneumococcal	Pneumonia, Pneumococcal	Parallel Assignment	Interventional	Prevention	Randomized	Phase 3 Study of 10-valent Pneumococcal Conjugate Vaccine (PNEUMOSIL) in Healthy Infants	4	OPA GMT Ratio-Type 1	1.84	NA		1.25	2.72	95		NA	All	2250	Completed	Phase 3
NCT03197376	4314482	7902322	Serotype-specific OPA GMT and Treatment-Group GMT Ratios 4 Weeks After a Booster Dose	NA	Pneumosil|Synflorix	Biological|Biological	pneumonia|pneumonia, pneumococcal	Pneumonia, Pneumococcal	Parallel Assignment	Interventional	Prevention	Randomized	Phase 3 Study of 10-valent Pneumococcal Conjugate Vaccine (PNEUMOSIL) in Healthy Infants	4	OPA GMT Ratio-Type 5	1.14	NA		0.79	1.64	95		NA	All	2250	Completed	Phase 3
NCT03197376	4314474	7902322	Serotype-specific OPA GMT and Treatment-Group GMT Ratios 4 Weeks After a Booster Dose	NA	Pneumosil|Synflorix	Biological|Biological	pneumonia|pneumonia, pneumococcal	Pneumonia, Pneumococcal	Parallel Assignment	Interventional	Prevention	Randomized	Phase 3 Study of 10-valent Pneumococcal Conjugate Vaccine (PNEUMOSIL) in Healthy Infants	4	OPA GMT Ratio-Type 23F	3.14	NA		2.21	4.45	95		NA	All	2250	Completed	Phase 3
NCT03197376	4314481	7902322	Serotype-specific OPA GMT and Treatment-Group GMT Ratios 4 Weeks After a Booster Dose	NA	Pneumosil|Synflorix	Biological|Biological	pneumonia|pneumonia, pneumococcal	Pneumonia, Pneumococcal	Parallel Assignment	Interventional	Prevention	Randomized	Phase 3 Study of 10-valent Pneumococcal Conjugate Vaccine (PNEUMOSIL) in Healthy Infants	4	OPA GMT Ratio-Type 6A	68.1	NA		37.07	125.09	95		NA	All	2250	Completed	Phase 3
NCT03197376	4314477	7902322	Serotype-specific OPA GMT and Treatment-Group GMT Ratios 4 Weeks After a Booster Dose	NA	Pneumosil|Synflorix	Biological|Biological	pneumonia|pneumonia, pneumococcal	Pneumonia, Pneumococcal	Parallel Assignment	Interventional	Prevention	Randomized	Phase 3 Study of 10-valent Pneumococcal Conjugate Vaccine (PNEUMOSIL) in Healthy Infants	4	OPA GMT Ratio-Type 14	2.21	NA		1.38	3.51	95		NA	All	2250	Completed	Phase 3
NCT03197376	4314475	7902322	Serotype-specific OPA GMT and Treatment-Group GMT Ratios 4 Weeks After a Booster Dose	NA	Pneumosil|Synflorix	Biological|Biological	pneumonia|pneumonia, pneumococcal	Pneumonia, Pneumococcal	Parallel Assignment	Interventional	Prevention	Randomized	Phase 3 Study of 10-valent Pneumococcal Conjugate Vaccine (PNEUMOSIL) in Healthy Infants	4	OPA GMT Ratio-Type 19F	1.01	NA		0.7	1.46	95		NA	All	2250	Completed	Phase 3
NCT03197376	4314476	7902322	Serotype-specific OPA GMT and Treatment-Group GMT Ratios 4 Weeks After a Booster Dose	NA	Pneumosil|Synflorix	Biological|Biological	pneumonia|pneumonia, pneumococcal	Pneumonia, Pneumococcal	Parallel Assignment	Interventional	Prevention	Randomized	Phase 3 Study of 10-valent Pneumococcal Conjugate Vaccine (PNEUMOSIL) in Healthy Infants	4	OPA GMT Ratio-Type 19A	12.54	NA		7.36	21.37	95		NA	All	2250	Completed	Phase 3
NCT03197376	4314479	7902322	Serotype-specific OPA GMT and Treatment-Group GMT Ratios 4 Weeks After a Booster Dose	NA	Pneumosil|Synflorix	Biological|Biological	pneumonia|pneumonia, pneumococcal	Pneumonia, Pneumococcal	Parallel Assignment	Interventional	Prevention	Randomized	Phase 3 Study of 10-valent Pneumococcal Conjugate Vaccine (PNEUMOSIL) in Healthy Infants	4	OPA GMT Ratio-Type 7F	1.73	NA		1.28	2.34	95		NA	All	2250	Completed	Phase 3
NCT03197376	4314487	7902323	Comparison of Functional Response (OPA) From 4 Weeks After a 3-dose Primary Series to 4 Weeks After a Booster Dose	NA	Pneumosil|Synflorix	Biological|Biological	pneumonia|pneumonia, pneumococcal	Pneumonia, Pneumococcal	Parallel Assignment	Interventional	Prevention	Randomized	Phase 3 Study of 10-valent Pneumococcal Conjugate Vaccine (PNEUMOSIL) in Healthy Infants	4	OPA GMT Ratio-Type 14	1.62	NA		1.06	2.46	95		NA	All	2250	Completed	Phase 3
NCT03197376	4314484	7902323	Comparison of Functional Response (OPA) From 4 Weeks After a 3-dose Primary Series to 4 Weeks After a Booster Dose	NA	Pneumosil|Synflorix	Biological|Biological	pneumonia|pneumonia, pneumococcal	Pneumonia, Pneumococcal	Parallel Assignment	Interventional	Prevention	Randomized	Phase 3 Study of 10-valent Pneumococcal Conjugate Vaccine (PNEUMOSIL) in Healthy Infants	4	OPA GMT Ratio-Type 23F	5.73	NA		3.8	8.63	95		NA	All	2250	Completed	Phase 3
NCT03197376	4314490	7902323	Comparison of Functional Response (OPA) From 4 Weeks After a 3-dose Primary Series to 4 Weeks After a Booster Dose	NA	Pneumosil|Synflorix	Biological|Biological	pneumonia|pneumonia, pneumococcal	Pneumonia, Pneumococcal	Parallel Assignment	Interventional	Prevention	Randomized	Phase 3 Study of 10-valent Pneumococcal Conjugate Vaccine (PNEUMOSIL) in Healthy Infants	4	OPA GMT Ratio-Type 6B	3.25	NA		2.25	4.7	95		NA	All	2250	Completed	Phase 3
NCT03197376	4314503	7902323	Comparison of Functional Response (OPA) From 4 Weeks After a 3-dose Primary Series to 4 Weeks After a Booster Dose	NA	Pneumosil|Synflorix	Biological|Biological	pneumonia|pneumonia, pneumococcal	Pneumonia, Pneumococcal	Parallel Assignment	Interventional	Prevention	Randomized	Phase 3 Study of 10-valent Pneumococcal Conjugate Vaccine (PNEUMOSIL) in Healthy Infants	4	OPA GMT Ratio-Type 1	3.47	NA		2.72	4.44	95		NA	All	2250	Completed	Phase 3
NCT03197376	4314492	7902323	Comparison of Functional Response (OPA) From 4 Weeks After a 3-dose Primary Series to 4 Weeks After a Booster Dose	NA	Pneumosil|Synflorix	Biological|Biological	pneumonia|pneumonia, pneumococcal	Pneumonia, Pneumococcal	Parallel Assignment	Interventional	Prevention	Randomized	Phase 3 Study of 10-valent Pneumococcal Conjugate Vaccine (PNEUMOSIL) in Healthy Infants	4	OPA GMT Ratio-Type 5	3.19	NA		2.56	3.98	95		NA	All	2250	Completed	Phase 3
NCT03197376	4314495	7902323	Comparison of Functional Response (OPA) From 4 Weeks After a 3-dose Primary Series to 4 Weeks After a Booster Dose	NA	Pneumosil|Synflorix	Biological|Biological	pneumonia|pneumonia, pneumococcal	Pneumonia, Pneumococcal	Parallel Assignment	Interventional	Prevention	Randomized	Phase 3 Study of 10-valent Pneumococcal Conjugate Vaccine (PNEUMOSIL) in Healthy Infants	4	OPA GMT Ratio-Type 19F	2.38	NA		1.8	3.14	95		NA	All	2250	Completed	Phase 3
NCT03197376	4314485	7902323	Comparison of Functional Response (OPA) From 4 Weeks After a 3-dose Primary Series to 4 Weeks After a Booster Dose	NA	Pneumosil|Synflorix	Biological|Biological	pneumonia|pneumonia, pneumococcal	Pneumonia, Pneumococcal	Parallel Assignment	Interventional	Prevention	Randomized	Phase 3 Study of 10-valent Pneumococcal Conjugate Vaccine (PNEUMOSIL) in Healthy Infants	4	OPA GMT Ratio-Type 19F	1.97	NA		1.45	2.68	95		NA	All	2250	Completed	Phase 3
NCT03197376	4314486	7902323	Comparison of Functional Response (OPA) From 4 Weeks After a 3-dose Primary Series to 4 Weeks After a Booster Dose	NA	Pneumosil|Synflorix	Biological|Biological	pneumonia|pneumonia, pneumococcal	Pneumonia, Pneumococcal	Parallel Assignment	Interventional	Prevention	Randomized	Phase 3 Study of 10-valent Pneumococcal Conjugate Vaccine (PNEUMOSIL) in Healthy Infants	4	OPA GMT Ratio-Type 19A	5.98	NA		3.88	9.21	95		NA	All	2250	Completed	Phase 3
NCT03197376	4314491	7902323	Comparison of Functional Response (OPA) From 4 Weeks After a 3-dose Primary Series to 4 Weeks After a Booster Dose	NA	Pneumosil|Synflorix	Biological|Biological	pneumonia|pneumonia, pneumococcal	Pneumonia, Pneumococcal	Parallel Assignment	Interventional	Prevention	Randomized	Phase 3 Study of 10-valent Pneumococcal Conjugate Vaccine (PNEUMOSIL) in Healthy Infants	4	OPA GMT Ratio-Type 6A	6.21	NA		3.55	10.84	95		NA	All	2250	Completed	Phase 3
NCT03197376	4314498	7902323	Comparison of Functional Response (OPA) From 4 Weeks After a 3-dose Primary Series to 4 Weeks After a Booster Dose	NA	Pneumosil|Synflorix	Biological|Biological	pneumonia|pneumonia, pneumococcal	Pneumonia, Pneumococcal	Parallel Assignment	Interventional	Prevention	Randomized	Phase 3 Study of 10-valent Pneumococcal Conjugate Vaccine (PNEUMOSIL) in Healthy Infants	4	OPA GMT Ratio-Type 9V	6.85	NA		4.45	10.52	95		NA	All	2250	Completed	Phase 3
NCT03197376	4314497	7902323	Comparison of Functional Response (OPA) From 4 Weeks After a 3-dose Primary Series to 4 Weeks After a Booster Dose	NA	Pneumosil|Synflorix	Biological|Biological	pneumonia|pneumonia, pneumococcal	Pneumonia, Pneumococcal	Parallel Assignment	Interventional	Prevention	Randomized	Phase 3 Study of 10-valent Pneumococcal Conjugate Vaccine (PNEUMOSIL) in Healthy Infants	4	OPA GMT Ratio-Type 14	2.45	NA		1.64	3.65	95		NA	All	2250	Completed	Phase 3
NCT03197376	4314488	7902323	Comparison of Functional Response (OPA) From 4 Weeks After a 3-dose Primary Series to 4 Weeks After a Booster Dose	NA	Pneumosil|Synflorix	Biological|Biological	pneumonia|pneumonia, pneumococcal	Pneumonia, Pneumococcal	Parallel Assignment	Interventional	Prevention	Randomized	Phase 3 Study of 10-valent Pneumococcal Conjugate Vaccine (PNEUMOSIL) in Healthy Infants	4	OPA GMT Ratio-Type 9V	2.95	NA		2.15	4.04	95		NA	All	2250	Completed	Phase 3
NCT03197376	4314502	7902323	Comparison of Functional Response (OPA) From 4 Weeks After a 3-dose Primary Series to 4 Weeks After a Booster Dose	NA	Pneumosil|Synflorix	Biological|Biological	pneumonia|pneumonia, pneumococcal	Pneumonia, Pneumococcal	Parallel Assignment	Interventional	Prevention	Randomized	Phase 3 Study of 10-valent Pneumococcal Conjugate Vaccine (PNEUMOSIL) in Healthy Infants	4	OPA GMT Ratio-Type 5	2.54	NA		2.06	3.13	95		NA	All	2250	Completed	Phase 3
NCT03197376	4314493	7902323	Comparison of Functional Response (OPA) From 4 Weeks After a 3-dose Primary Series to 4 Weeks After a Booster Dose	NA	Pneumosil|Synflorix	Biological|Biological	pneumonia|pneumonia, pneumococcal	Pneumonia, Pneumococcal	Parallel Assignment	Interventional	Prevention	Randomized	Phase 3 Study of 10-valent Pneumococcal Conjugate Vaccine (PNEUMOSIL) in Healthy Infants	4	OPA GMT Ratio-Type 1	6.29	NA		4.97	7.96	95		NA	All	2250	Completed	Phase 3
NCT03197376	4314496	7902323	Comparison of Functional Response (OPA) From 4 Weeks After a 3-dose Primary Series to 4 Weeks After a Booster Dose	NA	Pneumosil|Synflorix	Biological|Biological	pneumonia|pneumonia, pneumococcal	Pneumonia, Pneumococcal	Parallel Assignment	Interventional	Prevention	Randomized	Phase 3 Study of 10-valent Pneumococcal Conjugate Vaccine (PNEUMOSIL) in Healthy Infants	4	OPA GMT Ratio-Type 19A	3.64	NA		2.47	5.36	95		NA	All	2250	Completed	Phase 3
NCT03197376	4314499	7902323	Comparison of Functional Response (OPA) From 4 Weeks After a 3-dose Primary Series to 4 Weeks After a Booster Dose	NA	Pneumosil|Synflorix	Biological|Biological	pneumonia|pneumonia, pneumococcal	Pneumonia, Pneumococcal	Parallel Assignment	Interventional	Prevention	Randomized	Phase 3 Study of 10-valent Pneumococcal Conjugate Vaccine (PNEUMOSIL) in Healthy Infants	4	OPA GMT Ratio-Type 7F	3.89	NA		2.92	5.18	95		NA	All	2250	Completed	Phase 3
NCT03197376	4314501	7902323	Comparison of Functional Response (OPA) From 4 Weeks After a 3-dose Primary Series to 4 Weeks After a Booster Dose	NA	Pneumosil|Synflorix	Biological|Biological	pneumonia|pneumonia, pneumococcal	Pneumonia, Pneumococcal	Parallel Assignment	Interventional	Prevention	Randomized	Phase 3 Study of 10-valent Pneumococcal Conjugate Vaccine (PNEUMOSIL) in Healthy Infants	4	OPA GMT Ratio-Type 6A	2.5	NA		1.83	3.42	95		NA	All	2250	Completed	Phase 3
NCT03197376	4314500	7902323	Comparison of Functional Response (OPA) From 4 Weeks After a 3-dose Primary Series to 4 Weeks After a Booster Dose	NA	Pneumosil|Synflorix	Biological|Biological	pneumonia|pneumonia, pneumococcal	Pneumonia, Pneumococcal	Parallel Assignment	Interventional	Prevention	Randomized	Phase 3 Study of 10-valent Pneumococcal Conjugate Vaccine (PNEUMOSIL) in Healthy Infants	4	OPA GMT Ratio-Type 6B	3.76	NA		2.48	5.69	95		NA	All	2250	Completed	Phase 3
NCT03197376	4314494	7902323	Comparison of Functional Response (OPA) From 4 Weeks After a 3-dose Primary Series to 4 Weeks After a Booster Dose	NA	Pneumosil|Synflorix	Biological|Biological	pneumonia|pneumonia, pneumococcal	Pneumonia, Pneumococcal	Parallel Assignment	Interventional	Prevention	Randomized	Phase 3 Study of 10-valent Pneumococcal Conjugate Vaccine (PNEUMOSIL) in Healthy Infants	4	OPA GMT Ratio-Type 23F	4.97	NA		3.49	7.06	95		NA	All	2250	Completed	Phase 3
NCT03197376	4314489	7902323	Comparison of Functional Response (OPA) From 4 Weeks After a 3-dose Primary Series to 4 Weeks After a Booster Dose	NA	Pneumosil|Synflorix	Biological|Biological	pneumonia|pneumonia, pneumococcal	Pneumonia, Pneumococcal	Parallel Assignment	Interventional	Prevention	Randomized	Phase 3 Study of 10-valent Pneumococcal Conjugate Vaccine (PNEUMOSIL) in Healthy Infants	4	OPA GMT Ratio-Type 7F	2.81	NA		2.13	3.69	95		NA	All	2250	Completed	Phase 3
NCT03197376	4314508	7902324	Serotype-specific Geometric Mean Concentration of IgG Antibody Response and Treatment-Group GMC Ratios 4 Weeks After a Booster Dose	NA	Pneumosil|Synflorix	Biological|Biological	pneumonia|pneumonia, pneumococcal	Pneumonia, Pneumococcal	Parallel Assignment	Interventional	Prevention	Randomized	Phase 3 Study of 10-valent Pneumococcal Conjugate Vaccine (PNEUMOSIL) in Healthy Infants	4	Pn IgG type 9V GMC Ratio	0.87	NA		0.76	0.99	95		NA	All	2250	Completed	Phase 3
NCT03197376	4314511	7902324	Serotype-specific Geometric Mean Concentration of IgG Antibody Response and Treatment-Group GMC Ratios 4 Weeks After a Booster Dose	NA	Pneumosil|Synflorix	Biological|Biological	pneumonia|pneumonia, pneumococcal	Pneumonia, Pneumococcal	Parallel Assignment	Interventional	Prevention	Randomized	Phase 3 Study of 10-valent Pneumococcal Conjugate Vaccine (PNEUMOSIL) in Healthy Infants	4	Pn IgG type 6A GMC Ratio	11.6	NA		9.67	14	95		NA	All	2250	Completed	Phase 3
NCT03197376	4314506	7902324	Serotype-specific Geometric Mean Concentration of IgG Antibody Response and Treatment-Group GMC Ratios 4 Weeks After a Booster Dose	NA	Pneumosil|Synflorix	Biological|Biological	pneumonia|pneumonia, pneumococcal	Pneumonia, Pneumococcal	Parallel Assignment	Interventional	Prevention	Randomized	Phase 3 Study of 10-valent Pneumococcal Conjugate Vaccine (PNEUMOSIL) in Healthy Infants	4	Pn IgG type 19A GMC Ratio	4.22	NA		3.52	5.06	95		NA	All	2250	Completed	Phase 3
NCT03197376	4314509	7902324	Serotype-specific Geometric Mean Concentration of IgG Antibody Response and Treatment-Group GMC Ratios 4 Weeks After a Booster Dose	NA	Pneumosil|Synflorix	Biological|Biological	pneumonia|pneumonia, pneumococcal	Pneumonia, Pneumococcal	Parallel Assignment	Interventional	Prevention	Randomized	Phase 3 Study of 10-valent Pneumococcal Conjugate Vaccine (PNEUMOSIL) in Healthy Infants	4	Pn IgG type 7F GMC Ratio	1.57	NA		1.37	1.8	95		NA	All	2250	Completed	Phase 3
NCT03197376	4314512	7902324	Serotype-specific Geometric Mean Concentration of IgG Antibody Response and Treatment-Group GMC Ratios 4 Weeks After a Booster Dose	NA	Pneumosil|Synflorix	Biological|Biological	pneumonia|pneumonia, pneumococcal	Pneumonia, Pneumococcal	Parallel Assignment	Interventional	Prevention	Randomized	Phase 3 Study of 10-valent Pneumococcal Conjugate Vaccine (PNEUMOSIL) in Healthy Infants	4	Pn IgG type 5 GMC Ratio	1.57	NA		1.38	1.79	95		NA	All	2250	Completed	Phase 3
NCT03197376	4314504	7902324	Serotype-specific Geometric Mean Concentration of IgG Antibody Response and Treatment-Group GMC Ratios 4 Weeks After a Booster Dose	NA	Pneumosil|Synflorix	Biological|Biological	pneumonia|pneumonia, pneumococcal	Pneumonia, Pneumococcal	Parallel Assignment	Interventional	Prevention	Randomized	Phase 3 Study of 10-valent Pneumococcal Conjugate Vaccine (PNEUMOSIL) in Healthy Infants	4	Pn IgG type 23F GMC Ratio	1.91	NA		1.63	2.24	95		NA	All	2250	Completed	Phase 3
NCT03197376	4314505	7902324	Serotype-specific Geometric Mean Concentration of IgG Antibody Response and Treatment-Group GMC Ratios 4 Weeks After a Booster Dose	NA	Pneumosil|Synflorix	Biological|Biological	pneumonia|pneumonia, pneumococcal	Pneumonia, Pneumococcal	Parallel Assignment	Interventional	Prevention	Randomized	Phase 3 Study of 10-valent Pneumococcal Conjugate Vaccine (PNEUMOSIL) in Healthy Infants	4	Pn IgG type 19F GMC Ratio	0.63	NA		0.55	0.73	95		NA	All	2250	Completed	Phase 3
NCT03197376	4314513	7902324	Serotype-specific Geometric Mean Concentration of IgG Antibody Response and Treatment-Group GMC Ratios 4 Weeks After a Booster Dose	NA	Pneumosil|Synflorix	Biological|Biological	pneumonia|pneumonia, pneumococcal	Pneumonia, Pneumococcal	Parallel Assignment	Interventional	Prevention	Randomized	Phase 3 Study of 10-valent Pneumococcal Conjugate Vaccine (PNEUMOSIL) in Healthy Infants	4	Pn IgG type 1 GMC Ratio	2.34	NA		2.02	2.71	95		NA	All	2250	Completed	Phase 3
NCT03197376	4314507	7902324	Serotype-specific Geometric Mean Concentration of IgG Antibody Response and Treatment-Group GMC Ratios 4 Weeks After a Booster Dose	NA	Pneumosil|Synflorix	Biological|Biological	pneumonia|pneumonia, pneumococcal	Pneumonia, Pneumococcal	Parallel Assignment	Interventional	Prevention	Randomized	Phase 3 Study of 10-valent Pneumococcal Conjugate Vaccine (PNEUMOSIL) in Healthy Infants	4	Pn IgG type 14 GMC Ratio	1.48	NA		1.21	1.82	95		NA	All	2250	Completed	Phase 3
NCT03197376	4314510	7902324	Serotype-specific Geometric Mean Concentration of IgG Antibody Response and Treatment-Group GMC Ratios 4 Weeks After a Booster Dose	NA	Pneumosil|Synflorix	Biological|Biological	pneumonia|pneumonia, pneumococcal	Pneumonia, Pneumococcal	Parallel Assignment	Interventional	Prevention	Randomized	Phase 3 Study of 10-valent Pneumococcal Conjugate Vaccine (PNEUMOSIL) in Healthy Infants	4	Pn IgG type 6B GMC Ratio	1.89	NA		1.65	2.15	95		NA	All	2250	Completed	Phase 3
NCT03197376	4314524	7902325	Comparison of Serotype-specific Geometric Mean Concentration of IgG Antibody Response 4 Weeks After a 3-dose Primary Series to 4 Weeks After a Booster Dose	NA	Pneumosil|Synflorix	Biological|Biological	pneumonia|pneumonia, pneumococcal	Pneumonia, Pneumococcal	Parallel Assignment	Interventional	Prevention	Randomized	Phase 3 Study of 10-valent Pneumococcal Conjugate Vaccine (PNEUMOSIL) in Healthy Infants	4	Pn IgG type 23F GMC Ratio	2.5	NA		2.29	2.72	95		NA	All	2250	Completed	Phase 3
NCT03197376	4314514	7902325	Comparison of Serotype-specific Geometric Mean Concentration of IgG Antibody Response 4 Weeks After a 3-dose Primary Series to 4 Weeks After a Booster Dose	NA	Pneumosil|Synflorix	Biological|Biological	pneumonia|pneumonia, pneumococcal	Pneumonia, Pneumococcal	Parallel Assignment	Interventional	Prevention	Randomized	Phase 3 Study of 10-valent Pneumococcal Conjugate Vaccine (PNEUMOSIL) in Healthy Infants	4	Pn IgG type 23F GMC Ratio	2.29	NA		1.98	2.65	95		NA	All	2250	Completed	Phase 3
NCT03197376	4314531	7902325	Comparison of Serotype-specific Geometric Mean Concentration of IgG Antibody Response 4 Weeks After a 3-dose Primary Series to 4 Weeks After a Booster Dose	NA	Pneumosil|Synflorix	Biological|Biological	pneumonia|pneumonia, pneumococcal	Pneumonia, Pneumococcal	Parallel Assignment	Interventional	Prevention	Randomized	Phase 3 Study of 10-valent Pneumococcal Conjugate Vaccine (PNEUMOSIL) in Healthy Infants	4	Pn IgG type 6A GMC Ratio	4.46	NA		4.01	4.96	95		NA	All	2250	Completed	Phase 3
NCT03197376	4314521	7902325	Comparison of Serotype-specific Geometric Mean Concentration of IgG Antibody Response 4 Weeks After a 3-dose Primary Series to 4 Weeks After a Booster Dose	NA	Pneumosil|Synflorix	Biological|Biological	pneumonia|pneumonia, pneumococcal	Pneumonia, Pneumococcal	Parallel Assignment	Interventional	Prevention	Randomized	Phase 3 Study of 10-valent Pneumococcal Conjugate Vaccine (PNEUMOSIL) in Healthy Infants	4	Pn IgG type 6A GMC Ratio	3.49	NA		2.97	4.11	95		NA	All	2250	Completed	Phase 3
NCT03197376	4314526	7902325	Comparison of Serotype-specific Geometric Mean Concentration of IgG Antibody Response 4 Weeks After a 3-dose Primary Series to 4 Weeks After a Booster Dose	NA	Pneumosil|Synflorix	Biological|Biological	pneumonia|pneumonia, pneumococcal	Pneumonia, Pneumococcal	Parallel Assignment	Interventional	Prevention	Randomized	Phase 3 Study of 10-valent Pneumococcal Conjugate Vaccine (PNEUMOSIL) in Healthy Infants	4	Pn IgG type 19A GMC Ratio	2.64	NA		2.4	2.91	95		NA	All	2250	Completed	Phase 3
NCT03197376	4314530	7902325	Comparison of Serotype-specific Geometric Mean Concentration of IgG Antibody Response 4 Weeks After a 3-dose Primary Series to 4 Weeks After a Booster Dose	NA	Pneumosil|Synflorix	Biological|Biological	pneumonia|pneumonia, pneumococcal	Pneumonia, Pneumococcal	Parallel Assignment	Interventional	Prevention	Randomized	Phase 3 Study of 10-valent Pneumococcal Conjugate Vaccine (PNEUMOSIL) in Healthy Infants	4	Pn IgG type 6B GMC Ratio	6.43	NA		5.7	7.26	95		NA	All	2250	Completed	Phase 3
NCT03197376	4314522	7902325	Comparison of Serotype-specific Geometric Mean Concentration of IgG Antibody Response 4 Weeks After a 3-dose Primary Series to 4 Weeks After a Booster Dose	NA	Pneumosil|Synflorix	Biological|Biological	pneumonia|pneumonia, pneumococcal	Pneumonia, Pneumococcal	Parallel Assignment	Interventional	Prevention	Randomized	Phase 3 Study of 10-valent Pneumococcal Conjugate Vaccine (PNEUMOSIL) in Healthy Infants	4	Pn IgG type 5 GMC Ratio	0.67	NA		0.61	0.74	95		NA	All	2250	Completed	Phase 3
NCT03197376	4314532	7902325	Comparison of Serotype-specific Geometric Mean Concentration of IgG Antibody Response 4 Weeks After a 3-dose Primary Series to 4 Weeks After a Booster Dose	NA	Pneumosil|Synflorix	Biological|Biological	pneumonia|pneumonia, pneumococcal	Pneumonia, Pneumococcal	Parallel Assignment	Interventional	Prevention	Randomized	Phase 3 Study of 10-valent Pneumococcal Conjugate Vaccine (PNEUMOSIL) in Healthy Infants	4	Pn IgG type 5 GMC Ratio	0.88	NA		0.81	0.95	95		NA	All	2250	Completed	Phase 3
NCT03197376	4314525	7902325	Comparison of Serotype-specific Geometric Mean Concentration of IgG Antibody Response 4 Weeks After a 3-dose Primary Series to 4 Weeks After a Booster Dose	NA	Pneumosil|Synflorix	Biological|Biological	pneumonia|pneumonia, pneumococcal	Pneumonia, Pneumococcal	Parallel Assignment	Interventional	Prevention	Randomized	Phase 3 Study of 10-valent Pneumococcal Conjugate Vaccine (PNEUMOSIL) in Healthy Infants	4	Pn IgG type 19F GMC Ratio	1.49	NA		1.36	1.63	95		NA	All	2250	Completed	Phase 3
NCT03197376	4314519	7902325	Comparison of Serotype-specific Geometric Mean Concentration of IgG Antibody Response 4 Weeks After a 3-dose Primary Series to 4 Weeks After a Booster Dose	NA	Pneumosil|Synflorix	Biological|Biological	pneumonia|pneumonia, pneumococcal	Pneumonia, Pneumococcal	Parallel Assignment	Interventional	Prevention	Randomized	Phase 3 Study of 10-valent Pneumococcal Conjugate Vaccine (PNEUMOSIL) in Healthy Infants	4	Pn IgG type 7F GMC Ratio	1.63	NA		1.47	1.82	95		NA	All	2250	Completed	Phase 3
NCT03197376	4314515	7902325	Comparison of Serotype-specific Geometric Mean Concentration of IgG Antibody Response 4 Weeks After a 3-dose Primary Series to 4 Weeks After a Booster Dose	NA	Pneumosil|Synflorix	Biological|Biological	pneumonia|pneumonia, pneumococcal	Pneumonia, Pneumococcal	Parallel Assignment	Interventional	Prevention	Randomized	Phase 3 Study of 10-valent Pneumococcal Conjugate Vaccine (PNEUMOSIL) in Healthy Infants	4	Pn IgG type 19F GMC Ratio	1.55	NA		1.38	1.75	95		NA	All	2250	Completed	Phase 3
NCT03197376	4314523	7902325	Comparison of Serotype-specific Geometric Mean Concentration of IgG Antibody Response 4 Weeks After a 3-dose Primary Series to 4 Weeks After a Booster Dose	NA	Pneumosil|Synflorix	Biological|Biological	pneumonia|pneumonia, pneumococcal	Pneumonia, Pneumococcal	Parallel Assignment	Interventional	Prevention	Randomized	Phase 3 Study of 10-valent Pneumococcal Conjugate Vaccine (PNEUMOSIL) in Healthy Infants	4	Pn IgG type 1 GMC Ratio	1.17	NA		1.06	1.28	95		NA	All	2250	Completed	Phase 3
NCT03197376	4314528	7902325	Comparison of Serotype-specific Geometric Mean Concentration of IgG Antibody Response 4 Weeks After a 3-dose Primary Series to 4 Weeks After a Booster Dose	NA	Pneumosil|Synflorix	Biological|Biological	pneumonia|pneumonia, pneumococcal	Pneumonia, Pneumococcal	Parallel Assignment	Interventional	Prevention	Randomized	Phase 3 Study of 10-valent Pneumococcal Conjugate Vaccine (PNEUMOSIL) in Healthy Infants	4	Pn IgG type 9V GMC Ratio	1.39	NA		1.29	1.5	95		NA	All	2250	Completed	Phase 3
NCT03197376	4314518	7902325	Comparison of Serotype-specific Geometric Mean Concentration of IgG Antibody Response 4 Weeks After a 3-dose Primary Series to 4 Weeks After a Booster Dose	NA	Pneumosil|Synflorix	Biological|Biological	pneumonia|pneumonia, pneumococcal	Pneumonia, Pneumococcal	Parallel Assignment	Interventional	Prevention	Randomized	Phase 3 Study of 10-valent Pneumococcal Conjugate Vaccine (PNEUMOSIL) in Healthy Infants	4	Pn IgG type 9V GMC Ratio	1.46	NA		1.31	1.62	95		NA	All	2250	Completed	Phase 3
NCT03197376	4314527	7902325	Comparison of Serotype-specific Geometric Mean Concentration of IgG Antibody Response 4 Weeks After a 3-dose Primary Series to 4 Weeks After a Booster Dose	NA	Pneumosil|Synflorix	Biological|Biological	pneumonia|pneumonia, pneumococcal	Pneumonia, Pneumococcal	Parallel Assignment	Interventional	Prevention	Randomized	Phase 3 Study of 10-valent Pneumococcal Conjugate Vaccine (PNEUMOSIL) in Healthy Infants	4	Pn IgG type 14 GMC Ratio	1.35	NA		1.21	1.51	95		NA	All	2250	Completed	Phase 3
NCT03197376	4314516	7902325	Comparison of Serotype-specific Geometric Mean Concentration of IgG Antibody Response 4 Weeks After a 3-dose Primary Series to 4 Weeks After a Booster Dose	NA	Pneumosil|Synflorix	Biological|Biological	pneumonia|pneumonia, pneumococcal	Pneumonia, Pneumococcal	Parallel Assignment	Interventional	Prevention	Randomized	Phase 3 Study of 10-valent Pneumococcal Conjugate Vaccine (PNEUMOSIL) in Healthy Infants	4	Pn IgG type 19A GMC Ratio	3.6	NA		2.99	4.33	95		NA	All	2250	Completed	Phase 3
NCT03197376	4314517	7902325	Comparison of Serotype-specific Geometric Mean Concentration of IgG Antibody Response 4 Weeks After a 3-dose Primary Series to 4 Weeks After a Booster Dose	NA	Pneumosil|Synflorix	Biological|Biological	pneumonia|pneumonia, pneumococcal	Pneumonia, Pneumococcal	Parallel Assignment	Interventional	Prevention	Randomized	Phase 3 Study of 10-valent Pneumococcal Conjugate Vaccine (PNEUMOSIL) in Healthy Infants	4	Pn IgG type 14 GMC Ratio	1.21	NA		1.03	1.42	95		NA	All	2250	Completed	Phase 3
NCT03197376	4314533	7902325	Comparison of Serotype-specific Geometric Mean Concentration of IgG Antibody Response 4 Weeks After a 3-dose Primary Series to 4 Weeks After a Booster Dose	NA	Pneumosil|Synflorix	Biological|Biological	pneumonia|pneumonia, pneumococcal	Pneumonia, Pneumococcal	Parallel Assignment	Interventional	Prevention	Randomized	Phase 3 Study of 10-valent Pneumococcal Conjugate Vaccine (PNEUMOSIL) in Healthy Infants	4	Pn IgG type 1 GMC Ratio	1.41	NA		1.31	1.52	95		NA	All	2250	Completed	Phase 3
NCT03197376	4314529	7902325	Comparison of Serotype-specific Geometric Mean Concentration of IgG Antibody Response 4 Weeks After a 3-dose Primary Series to 4 Weeks After a Booster Dose	NA	Pneumosil|Synflorix	Biological|Biological	pneumonia|pneumonia, pneumococcal	Pneumonia, Pneumococcal	Parallel Assignment	Interventional	Prevention	Randomized	Phase 3 Study of 10-valent Pneumococcal Conjugate Vaccine (PNEUMOSIL) in Healthy Infants	4	Pn IgG type 7F GMC Ratio	2.04	NA		1.89	2.19	95		NA	All	2250	Completed	Phase 3
NCT03197376	4314520	7902325	Comparison of Serotype-specific Geometric Mean Concentration of IgG Antibody Response 4 Weeks After a 3-dose Primary Series to 4 Weeks After a Booster Dose	NA	Pneumosil|Synflorix	Biological|Biological	pneumonia|pneumonia, pneumococcal	Pneumonia, Pneumococcal	Parallel Assignment	Interventional	Prevention	Randomized	Phase 3 Study of 10-valent Pneumococcal Conjugate Vaccine (PNEUMOSIL) in Healthy Infants	4	Pn IgG type 6B GMC Ratio	3.85	NA		3.23	4.59	95		NA	All	2250	Completed	Phase 3
NCT03197376	4314534	7902326	Serotype-specific OPA Geometric Mean Titer	NA	Pneumosil|Synflorix	Biological|Biological	pneumonia|pneumonia, pneumococcal	Pneumonia, Pneumococcal	Parallel Assignment	Interventional	Prevention	Randomized	Phase 3 Study of 10-valent Pneumococcal Conjugate Vaccine (PNEUMOSIL) in Healthy Infants	4	OPA GMT Ratio-Type 23F	3.03	NA		2.25	4.09	95		NA	All	2250	Completed	Phase 3
NCT03197376	4314535	7902326	Serotype-specific OPA Geometric Mean Titer	NA	Pneumosil|Synflorix	Biological|Biological	pneumonia|pneumonia, pneumococcal	Pneumonia, Pneumococcal	Parallel Assignment	Interventional	Prevention	Randomized	Phase 3 Study of 10-valent Pneumococcal Conjugate Vaccine (PNEUMOSIL) in Healthy Infants	4	OPA GMT Ratio-Type 19F	0.66	NA		0.54	0.81	95		NA	All	2250	Completed	Phase 3
NCT03197376	4314543	7902326	Serotype-specific OPA Geometric Mean Titer	NA	Pneumosil|Synflorix	Biological|Biological	pneumonia|pneumonia, pneumococcal	Pneumonia, Pneumococcal	Parallel Assignment	Interventional	Prevention	Randomized	Phase 3 Study of 10-valent Pneumococcal Conjugate Vaccine (PNEUMOSIL) in Healthy Infants	4	OPA GMT Ratio-Type 1	3.09	NA		2.4	3.98	95		NA	All	2250	Completed	Phase 3
NCT03197376	4314538	7902326	Serotype-specific OPA Geometric Mean Titer	NA	Pneumosil|Synflorix	Biological|Biological	pneumonia|pneumonia, pneumococcal	Pneumonia, Pneumococcal	Parallel Assignment	Interventional	Prevention	Randomized	Phase 3 Study of 10-valent Pneumococcal Conjugate Vaccine (PNEUMOSIL) in Healthy Infants	4	OPA GMT Ratio-Type 9V	0.38	NA		0.29	0.49	95		NA	All	2250	Completed	Phase 3
NCT03197376	4314537	7902326	Serotype-specific OPA Geometric Mean Titer	NA	Pneumosil|Synflorix	Biological|Biological	pneumonia|pneumonia, pneumococcal	Pneumonia, Pneumococcal	Parallel Assignment	Interventional	Prevention	Randomized	Phase 3 Study of 10-valent Pneumococcal Conjugate Vaccine (PNEUMOSIL) in Healthy Infants	4	OPA GMT Ratio-Type 14	0.92	NA		0.67	1.27	95		NA	All	2250	Completed	Phase 3
NCT03197376	4314541	7902326	Serotype-specific OPA Geometric Mean Titer	NA	Pneumosil|Synflorix	Biological|Biological	pneumonia|pneumonia, pneumococcal	Pneumonia, Pneumococcal	Parallel Assignment	Interventional	Prevention	Randomized	Phase 3 Study of 10-valent Pneumococcal Conjugate Vaccine (PNEUMOSIL) in Healthy Infants	4	OPA GMT Ratio-Type 6A	186	NA		144	241	95		NA	All	2250	Completed	Phase 3
NCT03197376	4314539	7902326	Serotype-specific OPA Geometric Mean Titer	NA	Pneumosil|Synflorix	Biological|Biological	pneumonia|pneumonia, pneumococcal	Pneumonia, Pneumococcal	Parallel Assignment	Interventional	Prevention	Randomized	Phase 3 Study of 10-valent Pneumococcal Conjugate Vaccine (PNEUMOSIL) in Healthy Infants	4	OPA GMT Ratio-Type 7F	1.16	NA		0.96	1.39	95		NA	All	2250	Completed	Phase 3
NCT03197376	4314542	7902326	Serotype-specific OPA Geometric Mean Titer	NA	Pneumosil|Synflorix	Biological|Biological	pneumonia|pneumonia, pneumococcal	Pneumonia, Pneumococcal	Parallel Assignment	Interventional	Prevention	Randomized	Phase 3 Study of 10-valent Pneumococcal Conjugate Vaccine (PNEUMOSIL) in Healthy Infants	4	OPA GMT Ratio-Type 5	1.39	NA		1.12	1.72	95		NA	All	2250	Completed	Phase 3
NCT03197376	4314540	7902326	Serotype-specific OPA Geometric Mean Titer	NA	Pneumosil|Synflorix	Biological|Biological	pneumonia|pneumonia, pneumococcal	Pneumonia, Pneumococcal	Parallel Assignment	Interventional	Prevention	Randomized	Phase 3 Study of 10-valent Pneumococcal Conjugate Vaccine (PNEUMOSIL) in Healthy Infants	4	OPA GMT Ratio-Type 6B	1.95	NA		1.42	2.69	95		NA	All	2250	Completed	Phase 3
NCT03197376	4314536	7902326	Serotype-specific OPA Geometric Mean Titer	NA	Pneumosil|Synflorix	Biological|Biological	pneumonia|pneumonia, pneumococcal	Pneumonia, Pneumococcal	Parallel Assignment	Interventional	Prevention	Randomized	Phase 3 Study of 10-valent Pneumococcal Conjugate Vaccine (PNEUMOSIL) in Healthy Infants	4	OPA GMT Ratio-Type 19A	13.4	NA		10.2	17.7	95		NA	All	2250	Completed	Phase 3
NCT03197376	4314551	7902327	Number and Percentage of Subjects With Functional Antibody Responses	NA	Pneumosil|Synflorix	Biological|Biological	pneumonia|pneumonia, pneumococcal	Pneumonia, Pneumococcal	Parallel Assignment	Interventional	Prevention	Randomized	Phase 3 Study of 10-valent Pneumococcal Conjugate Vaccine (PNEUMOSIL) in Healthy Infants	4	OPA Type 6A	82.2	NA		76.7	86.6	95		NA	All	2250	Completed	Phase 3
NCT03197376	4314553	7902327	Number and Percentage of Subjects With Functional Antibody Responses	NA	Pneumosil|Synflorix	Biological|Biological	pneumonia|pneumonia, pneumococcal	Pneumonia, Pneumococcal	Parallel Assignment	Interventional	Prevention	Randomized	Phase 3 Study of 10-valent Pneumococcal Conjugate Vaccine (PNEUMOSIL) in Healthy Infants	4	OPA Type 1	17.2	NA		11	23.6	95		NA	All	2250	Completed	Phase 3
NCT03197376	4314550	7902327	Number and Percentage of Subjects With Functional Antibody Responses	NA	Pneumosil|Synflorix	Biological|Biological	pneumonia|pneumonia, pneumococcal	Pneumonia, Pneumococcal	Parallel Assignment	Interventional	Prevention	Randomized	Phase 3 Study of 10-valent Pneumococcal Conjugate Vaccine (PNEUMOSIL) in Healthy Infants	4	OPA Type 6B	9.4	NA		4.5	14.6	95		NA	All	2250	Completed	Phase 3
NCT03197376	4314545	7902327	Number and Percentage of Subjects With Functional Antibody Responses	NA	Pneumosil|Synflorix	Biological|Biological	pneumonia|pneumonia, pneumococcal	Pneumonia, Pneumococcal	Parallel Assignment	Interventional	Prevention	Randomized	Phase 3 Study of 10-valent Pneumococcal Conjugate Vaccine (PNEUMOSIL) in Healthy Infants	4	OPA Type 19F	-1.6	NA		-4.9	1.2	95		NA	All	2250	Completed	Phase 3
NCT03197376	4314546	7902327	Number and Percentage of Subjects With Functional Antibody Responses	NA	Pneumosil|Synflorix	Biological|Biological	pneumonia|pneumonia, pneumococcal	Pneumonia, Pneumococcal	Parallel Assignment	Interventional	Prevention	Randomized	Phase 3 Study of 10-valent Pneumococcal Conjugate Vaccine (PNEUMOSIL) in Healthy Infants	4	OPA Type 19A	53.3	NA		46	60.1	95		NA	All	2250	Completed	Phase 3
NCT03197376	4314549	7902327	Number and Percentage of Subjects With Functional Antibody Responses	NA	Pneumosil|Synflorix	Biological|Biological	pneumonia|pneumonia, pneumococcal	Pneumonia, Pneumococcal	Parallel Assignment	Interventional	Prevention	Randomized	Phase 3 Study of 10-valent Pneumococcal Conjugate Vaccine (PNEUMOSIL) in Healthy Infants	4	OPA Type 7F	0.4	NA		-1.1	2.2	95		NA	All	2250	Completed	Phase 3
NCT03197376	4314547	7902327	Number and Percentage of Subjects With Functional Antibody Responses	NA	Pneumosil|Synflorix	Biological|Biological	pneumonia|pneumonia, pneumococcal	Pneumonia, Pneumococcal	Parallel Assignment	Interventional	Prevention	Randomized	Phase 3 Study of 10-valent Pneumococcal Conjugate Vaccine (PNEUMOSIL) in Healthy Infants	4	OPA Type14	-0.8	NA		-4	2.2	95		NA	All	2250	Completed	Phase 3
NCT03197376	4314548	7902327	Number and Percentage of Subjects With Functional Antibody Responses	NA	Pneumosil|Synflorix	Biological|Biological	pneumonia|pneumonia, pneumococcal	Pneumonia, Pneumococcal	Parallel Assignment	Interventional	Prevention	Randomized	Phase 3 Study of 10-valent Pneumococcal Conjugate Vaccine (PNEUMOSIL) in Healthy Infants	4	OPA Type 9V	0	NA						NA	All	2250	Completed	Phase 3
NCT03197376	4314552	7902327	Number and Percentage of Subjects With Functional Antibody Responses	NA	Pneumosil|Synflorix	Biological|Biological	pneumonia|pneumonia, pneumococcal	Pneumonia, Pneumococcal	Parallel Assignment	Interventional	Prevention	Randomized	Phase 3 Study of 10-valent Pneumococcal Conjugate Vaccine (PNEUMOSIL) in Healthy Infants	4	OPA Type 5	2.8	NA		0	6.2	95		NA	All	2250	Completed	Phase 3
NCT03197376	4314544	7902327	Number and Percentage of Subjects With Functional Antibody Responses	NA	Pneumosil|Synflorix	Biological|Biological	pneumonia|pneumonia, pneumococcal	Pneumonia, Pneumococcal	Parallel Assignment	Interventional	Prevention	Randomized	Phase 3 Study of 10-valent Pneumococcal Conjugate Vaccine (PNEUMOSIL) in Healthy Infants	4	OPA Type 23F	0	NA						NA	All	2250	Completed	Phase 3
NCT03197376	4314554	7902328	6A and 19A Serotype Specific Geometric Mean Concentration of IgG Antibody	NA	Pneumosil|Synflorix	Biological|Biological	pneumonia|pneumonia, pneumococcal	Pneumonia, Pneumococcal	Parallel Assignment	Interventional	Prevention	Randomized	Phase 3 Study of 10-valent Pneumococcal Conjugate Vaccine (PNEUMOSIL) in Healthy Infants	4	Pn IgG type 19A GMC Ratio	5.64	NA		5.14	6.18	97.5		NA	All	2250	Completed	Phase 3
NCT03197376	4314555	7902328	6A and 19A Serotype Specific Geometric Mean Concentration of IgG Antibody	NA	Pneumosil|Synflorix	Biological|Biological	pneumonia|pneumonia, pneumococcal	Pneumonia, Pneumococcal	Parallel Assignment	Interventional	Prevention	Randomized	Phase 3 Study of 10-valent Pneumococcal Conjugate Vaccine (PNEUMOSIL) in Healthy Infants	4	Pn IgG type 6A GMC Ratio	8.51	NA		7.68	9.43	97.5		NA	All	2250	Completed	Phase 3
NCT03197376	4314557	7902329	Number and Percentage of Subjects With 6A and 19A Serotype-specific Concentrations of Immunoglobulin G Antibody	NA	Pneumosil|Synflorix	Biological|Biological	pneumonia|pneumonia, pneumococcal	Pneumonia, Pneumococcal	Parallel Assignment	Interventional	Prevention	Randomized	Phase 3 Study of 10-valent Pneumococcal Conjugate Vaccine (PNEUMOSIL) in Healthy Infants	4	Difference for Type 6A	73.3	NA		69.8	76.3	97.5		NA	All	2250	Completed	Phase 3
NCT03197376	4314556	7902329	Number and Percentage of Subjects With 6A and 19A Serotype-specific Concentrations of Immunoglobulin G Antibody	NA	Pneumosil|Synflorix	Biological|Biological	pneumonia|pneumonia, pneumococcal	Pneumonia, Pneumococcal	Parallel Assignment	Interventional	Prevention	Randomized	Phase 3 Study of 10-valent Pneumococcal Conjugate Vaccine (PNEUMOSIL) in Healthy Infants	4	Difference for Type 19A	54.7	NA		50.3	58.9	97.5		NA	All	2250	Completed	Phase 3
NCT03197376	4314558	7902336	Anti Fimbriae 2/3 IgG GMCs for the Pertussis Antigen	NA	Pneumosil|Synflorix	Biological|Biological	pneumonia|pneumonia, pneumococcal	Pneumonia, Pneumococcal	Parallel Assignment	Interventional	Prevention	Randomized	Phase 3 Study of 10-valent Pneumococcal Conjugate Vaccine (PNEUMOSIL) in Healthy Infants	4	GMC Ratio for anti-fimbriae 2/3	0.98	NA		0.77	1.25	95		NA	All	2250	Completed	Phase 3
NCT03197376	4314559	7902337	Anti-pertussis Toxoid GMCs for the Pertussis Antigen	NA	Pneumosil|Synflorix	Biological|Biological	pneumonia|pneumonia, pneumococcal	Pneumonia, Pneumococcal	Parallel Assignment	Interventional	Prevention	Randomized	Phase 3 Study of 10-valent Pneumococcal Conjugate Vaccine (PNEUMOSIL) in Healthy Infants	4	GMC Ratio for anti-pertussis toxoid	0.82	NA		0.62	1.09	95		NA	All	2250	Completed	Phase 3
NCT03197376	4314567	7902338	Number and Percentage of Subjects With EPI Vaccine Immune Responses (Diphtheria, Tetanus, Hepatitis B, Hib, Polio and Rotavirus)	NA	Pneumosil|Synflorix	Biological|Biological	pneumonia|pneumonia, pneumococcal	Pneumonia, Pneumococcal	Parallel Assignment	Interventional	Prevention	Randomized	Phase 3 Study of 10-valent Pneumococcal Conjugate Vaccine (PNEUMOSIL) in Healthy Infants	4	Absolute difference for diphtheria	0	NA						NA	All	2250	Completed	Phase 3
NCT03197376	4314561	7902338	Number and Percentage of Subjects With EPI Vaccine Immune Responses (Diphtheria, Tetanus, Hepatitis B, Hib, Polio and Rotavirus)	NA	Pneumosil|Synflorix	Biological|Biological	pneumonia|pneumonia, pneumococcal	Pneumonia, Pneumococcal	Parallel Assignment	Interventional	Prevention	Randomized	Phase 3 Study of 10-valent Pneumococcal Conjugate Vaccine (PNEUMOSIL) in Healthy Infants	4	Absolute difference for Polio type 3	-0.9	NA		-3	1.8	95		NA	All	2250	Completed	Phase 3
NCT03197376	4314565	7902338	Number and Percentage of Subjects With EPI Vaccine Immune Responses (Diphtheria, Tetanus, Hepatitis B, Hib, Polio and Rotavirus)	NA	Pneumosil|Synflorix	Biological|Biological	pneumonia|pneumonia, pneumococcal	Pneumonia, Pneumococcal	Parallel Assignment	Interventional	Prevention	Randomized	Phase 3 Study of 10-valent Pneumococcal Conjugate Vaccine (PNEUMOSIL) in Healthy Infants	4	Absolute difference for Hepatitis B	0.4	NA		-0.4	2.5	95		NA	All	2250	Completed	Phase 3
NCT03197376	4314566	7902338	Number and Percentage of Subjects With EPI Vaccine Immune Responses (Diphtheria, Tetanus, Hepatitis B, Hib, Polio and Rotavirus)	NA	Pneumosil|Synflorix	Biological|Biological	pneumonia|pneumonia, pneumococcal	Pneumonia, Pneumococcal	Parallel Assignment	Interventional	Prevention	Randomized	Phase 3 Study of 10-valent Pneumococcal Conjugate Vaccine (PNEUMOSIL) in Healthy Infants	4	Absolute difference for Tetanus	0	NA						NA	All	2250	Completed	Phase 3
NCT03197376	4314563	7902338	Number and Percentage of Subjects With EPI Vaccine Immune Responses (Diphtheria, Tetanus, Hepatitis B, Hib, Polio and Rotavirus)	NA	Pneumosil|Synflorix	Biological|Biological	pneumonia|pneumonia, pneumococcal	Pneumonia, Pneumococcal	Parallel Assignment	Interventional	Prevention	Randomized	Phase 3 Study of 10-valent Pneumococcal Conjugate Vaccine (PNEUMOSIL) in Healthy Infants	4	Absolute difference for Polio type 1	-0.2	NA		-1.3	1.5	95		NA	All	2250	Completed	Phase 3
NCT03197376	4314564	7902338	Number and Percentage of Subjects With EPI Vaccine Immune Responses (Diphtheria, Tetanus, Hepatitis B, Hib, Polio and Rotavirus)	NA	Pneumosil|Synflorix	Biological|Biological	pneumonia|pneumonia, pneumococcal	Pneumonia, Pneumococcal	Parallel Assignment	Interventional	Prevention	Randomized	Phase 3 Study of 10-valent Pneumococcal Conjugate Vaccine (PNEUMOSIL) in Healthy Infants	4	Absolute difference for Hib	-0.9	NA		-2.5	1.2	95		NA	All	2250	Completed	Phase 3
NCT03197376	4314562	7902338	Number and Percentage of Subjects With EPI Vaccine Immune Responses (Diphtheria, Tetanus, Hepatitis B, Hib, Polio and Rotavirus)	NA	Pneumosil|Synflorix	Biological|Biological	pneumonia|pneumonia, pneumococcal	Pneumonia, Pneumococcal	Parallel Assignment	Interventional	Prevention	Randomized	Phase 3 Study of 10-valent Pneumococcal Conjugate Vaccine (PNEUMOSIL) in Healthy Infants	4	Absolute difference for Polio type 2	2.8	NA		-3.2	9.3	95		NA	All	2250	Completed	Phase 3
NCT03197376	4314560	7902338	Number and Percentage of Subjects With EPI Vaccine Immune Responses (Diphtheria, Tetanus, Hepatitis B, Hib, Polio and Rotavirus)	NA	Pneumosil|Synflorix	Biological|Biological	pneumonia|pneumonia, pneumococcal	Pneumonia, Pneumococcal	Parallel Assignment	Interventional	Prevention	Randomized	Phase 3 Study of 10-valent Pneumococcal Conjugate Vaccine (PNEUMOSIL) in Healthy Infants	4	Absolute difference for Rotavirus	0.2	NA		-7.1	7.1	95		NA	All	2250	Completed	Phase 3
NCT03197376	4314576	7902339	Serotype-specific Geometric Mean Concentration of IgG Antibody	NA	Pneumosil|Synflorix	Biological|Biological	pneumonia|pneumonia, pneumococcal	Pneumonia, Pneumococcal	Parallel Assignment	Interventional	Prevention	Randomized	Phase 3 Study of 10-valent Pneumococcal Conjugate Vaccine (PNEUMOSIL) in Healthy Infants	4	Pn IgG type 5 GMC Ratio	1.37	NA		1.28	1.47	97.5		NA	All	2250	Completed	Phase 3
NCT03197376	4314571	7902339	Serotype-specific Geometric Mean Concentration of IgG Antibody	NA	Pneumosil|Synflorix	Biological|Biological	pneumonia|pneumonia, pneumococcal	Pneumonia, Pneumococcal	Parallel Assignment	Interventional	Prevention	Randomized	Phase 3 Study of 10-valent Pneumococcal Conjugate Vaccine (PNEUMOSIL) in Healthy Infants	4	Pn IgG type 14 GMC Ratio	1.23	NA		1.1	1.37	97.5		NA	All	2250	Completed	Phase 3
NCT03197376	4314575	7902339	Serotype-specific Geometric Mean Concentration of IgG Antibody	NA	Pneumosil|Synflorix	Biological|Biological	pneumonia|pneumonia, pneumococcal	Pneumonia, Pneumococcal	Parallel Assignment	Interventional	Prevention	Randomized	Phase 3 Study of 10-valent Pneumococcal Conjugate Vaccine (PNEUMOSIL) in Healthy Infants	4	Pn IgG type 6A GMC Ratio	0.89	NA		0.78	1.01	97.5		NA	All	2250	Completed	Phase 3
NCT03197376	4314572	7902339	Serotype-specific Geometric Mean Concentration of IgG Antibody	NA	Pneumosil|Synflorix	Biological|Biological	pneumonia|pneumonia, pneumococcal	Pneumonia, Pneumococcal	Parallel Assignment	Interventional	Prevention	Randomized	Phase 3 Study of 10-valent Pneumococcal Conjugate Vaccine (PNEUMOSIL) in Healthy Infants	4	Pn IgG type 9V GMC Ratio	0.92	NA		0.85	1	97.5		NA	All	2250	Completed	Phase 3
NCT03197376	4314577	7902339	Serotype-specific Geometric Mean Concentration of IgG Antibody	NA	Pneumosil|Synflorix	Biological|Biological	pneumonia|pneumonia, pneumococcal	Pneumonia, Pneumococcal	Parallel Assignment	Interventional	Prevention	Randomized	Phase 3 Study of 10-valent Pneumococcal Conjugate Vaccine (PNEUMOSIL) in Healthy Infants	4	Pn IgG type 1 GMC Ratio	2.15	NA		2	2.32	97.5		NA	All	2250	Completed	Phase 3
NCT03197376	4314573	7902339	Serotype-specific Geometric Mean Concentration of IgG Antibody	NA	Pneumosil|Synflorix	Biological|Biological	pneumonia|pneumonia, pneumococcal	Pneumonia, Pneumococcal	Parallel Assignment	Interventional	Prevention	Randomized	Phase 3 Study of 10-valent Pneumococcal Conjugate Vaccine (PNEUMOSIL) in Healthy Infants	4	Pn IgG type 7F GMC Ratio	1.3	NA		1.19	1.41	97.5		NA	All	2250	Completed	Phase 3
NCT03197376	4314570	7902339	Serotype-specific Geometric Mean Concentration of IgG Antibody	NA	Pneumosil|Synflorix	Biological|Biological	pneumonia|pneumonia, pneumococcal	Pneumonia, Pneumococcal	Parallel Assignment	Interventional	Prevention	Randomized	Phase 3 Study of 10-valent Pneumococcal Conjugate Vaccine (PNEUMOSIL) in Healthy Infants	4	Pn IgG type 19A GMC Ratio	1.45	NA		1.3	1.63	97.5		NA	All	2250	Completed	Phase 3
NCT03197376	4314574	7902339	Serotype-specific Geometric Mean Concentration of IgG Antibody	NA	Pneumosil|Synflorix	Biological|Biological	pneumonia|pneumonia, pneumococcal	Pneumonia, Pneumococcal	Parallel Assignment	Interventional	Prevention	Randomized	Phase 3 Study of 10-valent Pneumococcal Conjugate Vaccine (PNEUMOSIL) in Healthy Infants	4	Pn IgG type 6B GMC Ratio	1.07	NA		0.93	1.24	97.5		NA	All	2250	Completed	Phase 3
NCT03197376	4314569	7902339	Serotype-specific Geometric Mean Concentration of IgG Antibody	NA	Pneumosil|Synflorix	Biological|Biological	pneumonia|pneumonia, pneumococcal	Pneumonia, Pneumococcal	Parallel Assignment	Interventional	Prevention	Randomized	Phase 3 Study of 10-valent Pneumococcal Conjugate Vaccine (PNEUMOSIL) in Healthy Infants	4	Pn IgG type 19F GMC Ratio	0.73	NA		0.67	0.8	97.5		NA	All	2250	Completed	Phase 3
NCT03197376	4314568	7902339	Serotype-specific Geometric Mean Concentration of IgG Antibody	NA	Pneumosil|Synflorix	Biological|Biological	pneumonia|pneumonia, pneumococcal	Pneumonia, Pneumococcal	Parallel Assignment	Interventional	Prevention	Randomized	Phase 3 Study of 10-valent Pneumococcal Conjugate Vaccine (PNEUMOSIL) in Healthy Infants	4	Pn IgG type 23F GMC Ratio	1.81	NA		1.63	2.01	97.5		NA	All	2250	Completed	Phase 3
NCT03197376	4314584	7902340	Number and Percentage of Subjects With Serotype-specific IgG Antibody Responses ≥ 0.35 μg/mL	NA	Pneumosil|Synflorix	Biological|Biological	pneumonia|pneumonia, pneumococcal	Pneumonia, Pneumococcal	Parallel Assignment	Interventional	Prevention	Randomized	Phase 3 Study of 10-valent Pneumococcal Conjugate Vaccine (PNEUMOSIL) in Healthy Infants	4	Absolute Difference for Type 6B	2	NA		-2.2	6.4	97.5		NA	All	2250	Completed	Phase 3
NCT03197376	4314579	7902340	Number and Percentage of Subjects With Serotype-specific IgG Antibody Responses ≥ 0.35 μg/mL	NA	Pneumosil|Synflorix	Biological|Biological	pneumonia|pneumonia, pneumococcal	Pneumonia, Pneumococcal	Parallel Assignment	Interventional	Prevention	Randomized	Phase 3 Study of 10-valent Pneumococcal Conjugate Vaccine (PNEUMOSIL) in Healthy Infants	4	Absolute Difference for Type 19F	-0.8	NA		-1.9	0.5	97.5		NA	All	2250	Completed	Phase 3
NCT03197376	4314580	7902340	Number and Percentage of Subjects With Serotype-specific IgG Antibody Responses ≥ 0.35 μg/mL	NA	Pneumosil|Synflorix	Biological|Biological	pneumonia|pneumonia, pneumococcal	Pneumonia, Pneumococcal	Parallel Assignment	Interventional	Prevention	Randomized	Phase 3 Study of 10-valent Pneumococcal Conjugate Vaccine (PNEUMOSIL) in Healthy Infants	4	Absolute Difference for Type 19A	18.7	NA		15.1	22.5	97.5		NA	All	2250	Completed	Phase 3
NCT03197376	4314587	7902340	Number and Percentage of Subjects With Serotype-specific IgG Antibody Responses ≥ 0.35 μg/mL	NA	Pneumosil|Synflorix	Biological|Biological	pneumonia|pneumonia, pneumococcal	Pneumonia, Pneumococcal	Parallel Assignment	Interventional	Prevention	Randomized	Phase 3 Study of 10-valent Pneumococcal Conjugate Vaccine (PNEUMOSIL) in Healthy Infants	4	Absolute Difference for Type 1	0.7	NA		0	1.9	97.5		NA	All	2250	Completed	Phase 3
NCT03197376	4314582	7902340	Number and Percentage of Subjects With Serotype-specific IgG Antibody Responses ≥ 0.35 μg/mL	NA	Pneumosil|Synflorix	Biological|Biological	pneumonia|pneumonia, pneumococcal	Pneumonia, Pneumococcal	Parallel Assignment	Interventional	Prevention	Randomized	Phase 3 Study of 10-valent Pneumococcal Conjugate Vaccine (PNEUMOSIL) in Healthy Infants	4	Absolute Difference for Type 9V	0.1	NA		-1.9	2.5	97.5		NA	All	2250	Completed	Phase 3
NCT03197376	4314581	7902340	Number and Percentage of Subjects With Serotype-specific IgG Antibody Responses ≥ 0.35 μg/mL	NA	Pneumosil|Synflorix	Biological|Biological	pneumonia|pneumonia, pneumococcal	Pneumonia, Pneumococcal	Parallel Assignment	Interventional	Prevention	Randomized	Phase 3 Study of 10-valent Pneumococcal Conjugate Vaccine (PNEUMOSIL) in Healthy Infants	4	Absolute Difference for Type 14	-0.3	NA		-1.4	1	97.5		NA	All	2250	Completed	Phase 3
NCT03197376	4314578	7902340	Number and Percentage of Subjects With Serotype-specific IgG Antibody Responses ≥ 0.35 μg/mL	NA	Pneumosil|Synflorix	Biological|Biological	pneumonia|pneumonia, pneumococcal	Pneumonia, Pneumococcal	Parallel Assignment	Interventional	Prevention	Randomized	Phase 3 Study of 10-valent Pneumococcal Conjugate Vaccine (PNEUMOSIL) in Healthy Infants	4	Absolute Difference for Type 23F	17.2	NA		13.6	21.1	97.5		NA	All	2250	Completed	Phase 3
NCT03197376	4314583	7902340	Number and Percentage of Subjects With Serotype-specific IgG Antibody Responses ≥ 0.35 μg/mL	NA	Pneumosil|Synflorix	Biological|Biological	pneumonia|pneumonia, pneumococcal	Pneumonia, Pneumococcal	Parallel Assignment	Interventional	Prevention	Randomized	Phase 3 Study of 10-valent Pneumococcal Conjugate Vaccine (PNEUMOSIL) in Healthy Infants	4	Absolute Difference for Type 7F	1	NA		-0.1	2.7	97.5		NA	All	2250	Completed	Phase 3
NCT03197376	4314585	7902340	Number and Percentage of Subjects With Serotype-specific IgG Antibody Responses ≥ 0.35 μg/mL	NA	Pneumosil|Synflorix	Biological|Biological	pneumonia|pneumonia, pneumococcal	Pneumonia, Pneumococcal	Parallel Assignment	Interventional	Prevention	Randomized	Phase 3 Study of 10-valent Pneumococcal Conjugate Vaccine (PNEUMOSIL) in Healthy Infants	4	Absolute Difference for Type 6A	5.2	NA		1.1	9.5	97.5		NA	All	2250	Completed	Phase 3
NCT03197376	4314586	7902340	Number and Percentage of Subjects With Serotype-specific IgG Antibody Responses ≥ 0.35 μg/mL	NA	Pneumosil|Synflorix	Biological|Biological	pneumonia|pneumonia, pneumococcal	Pneumonia, Pneumococcal	Parallel Assignment	Interventional	Prevention	Randomized	Phase 3 Study of 10-valent Pneumococcal Conjugate Vaccine (PNEUMOSIL) in Healthy Infants	4	Absolute Difference for Type 5	2.8	NA		1.2	5	97.5		NA	All	2250	Completed	Phase 3
NCT03197376	4314608	7902341	Serotype-specific Geometric Mean Concentration of IgG Antibody	NA	Pneumosil|Synflorix	Biological|Biological	pneumonia|pneumonia, pneumococcal	Pneumonia, Pneumococcal	Parallel Assignment	Interventional	Prevention	Randomized	Phase 3 Study of 10-valent Pneumococcal Conjugate Vaccine (PNEUMOSIL) in Healthy Infants	4	Pn IgG type 23F GMC Ratio	1.02	NA		0.91	1.15	95		NA	All	2250	Completed	Phase 3
NCT03197376	4314609	7902341	Serotype-specific Geometric Mean Concentration of IgG Antibody	NA	Pneumosil|Synflorix	Biological|Biological	pneumonia|pneumonia, pneumococcal	Pneumonia, Pneumococcal	Parallel Assignment	Interventional	Prevention	Randomized	Phase 3 Study of 10-valent Pneumococcal Conjugate Vaccine (PNEUMOSIL) in Healthy Infants	4	Pn IgG type 19F GMC Ratio	0.84	NA		0.76	0.92	95		NA	All	2250	Completed	Phase 3
NCT03197376	4314599	7902341	Serotype-specific Geometric Mean Concentration of IgG Antibody	NA	Pneumosil|Synflorix	Biological|Biological	pneumonia|pneumonia, pneumococcal	Pneumonia, Pneumococcal	Parallel Assignment	Interventional	Prevention	Randomized	Phase 3 Study of 10-valent Pneumococcal Conjugate Vaccine (PNEUMOSIL) in Healthy Infants	4	Pn IgG type 19F GMC Ratio	1.08	NA		0.97	1.2	95		NA	All	2250	Completed	Phase 3
NCT03197376	4314604	7902341	Serotype-specific Geometric Mean Concentration of IgG Antibody	NA	Pneumosil|Synflorix	Biological|Biological	pneumonia|pneumonia, pneumococcal	Pneumonia, Pneumococcal	Parallel Assignment	Interventional	Prevention	Randomized	Phase 3 Study of 10-valent Pneumococcal Conjugate Vaccine (PNEUMOSIL) in Healthy Infants	4	Pn IgG type 6B GMC Ratio	0.87	NA		0.74	1.04	95		NA	All	2250	Completed	Phase 3
NCT03197376	4314592	7902341	Serotype-specific Geometric Mean Concentration of IgG Antibody	NA	Pneumosil|Synflorix	Biological|Biological	pneumonia|pneumonia, pneumococcal	Pneumonia, Pneumococcal	Parallel Assignment	Interventional	Prevention	Randomized	Phase 3 Study of 10-valent Pneumococcal Conjugate Vaccine (PNEUMOSIL) in Healthy Infants	4	Pn IgG type 9V GMC Ratio	0.82	NA		0.74	0.9	95		NA	All	2250	Completed	Phase 3
NCT03197376	4314598	7902341	Serotype-specific Geometric Mean Concentration of IgG Antibody	NA	Pneumosil|Synflorix	Biological|Biological	pneumonia|pneumonia, pneumococcal	Pneumonia, Pneumococcal	Parallel Assignment	Interventional	Prevention	Randomized	Phase 3 Study of 10-valent Pneumococcal Conjugate Vaccine (PNEUMOSIL) in Healthy Infants	4	Pn IgG type 23F GMC Ratio	1.03	NA		0.92	1.15	95		NA	All	2250	Completed	Phase 3
NCT03197376	4314607	7902341	Serotype-specific Geometric Mean Concentration of IgG Antibody	NA	Pneumosil|Synflorix	Biological|Biological	pneumonia|pneumonia, pneumococcal	Pneumonia, Pneumococcal	Parallel Assignment	Interventional	Prevention	Randomized	Phase 3 Study of 10-valent Pneumococcal Conjugate Vaccine (PNEUMOSIL) in Healthy Infants	4	Pn IgG type 1 GMC Ratio	0.89	NA		0.82	0.97	95		NA	All	2250	Completed	Phase 3
NCT03197376	4314594	7902341	Serotype-specific Geometric Mean Concentration of IgG Antibody	NA	Pneumosil|Synflorix	Biological|Biological	pneumonia|pneumonia, pneumococcal	Pneumonia, Pneumococcal	Parallel Assignment	Interventional	Prevention	Randomized	Phase 3 Study of 10-valent Pneumococcal Conjugate Vaccine (PNEUMOSIL) in Healthy Infants	4	Pn IgG type 6B GMC Ratio	0.62	NA		0.52	0.74	95		NA	All	2250	Completed	Phase 3
NCT03197376	4314612	7902341	Serotype-specific Geometric Mean Concentration of IgG Antibody	NA	Pneumosil|Synflorix	Biological|Biological	pneumonia|pneumonia, pneumococcal	Pneumonia, Pneumococcal	Parallel Assignment	Interventional	Prevention	Randomized	Phase 3 Study of 10-valent Pneumococcal Conjugate Vaccine (PNEUMOSIL) in Healthy Infants	4	Pn IgG type 9V GMC Ratio	1.08	NA		0.98	1.18	95		NA	All	2250	Completed	Phase 3
NCT03197376	4314613	7902341	Serotype-specific Geometric Mean Concentration of IgG Antibody	NA	Pneumosil|Synflorix	Biological|Biological	pneumonia|pneumonia, pneumococcal	Pneumonia, Pneumococcal	Parallel Assignment	Interventional	Prevention	Randomized	Phase 3 Study of 10-valent Pneumococcal Conjugate Vaccine (PNEUMOSIL) in Healthy Infants	4	Pn IgG type 7F GMC Ratio	1.09	NA		0.99	1.2	95		NA	All	2250	Completed	Phase 3
NCT03197376	4314600	7902341	Serotype-specific Geometric Mean Concentration of IgG Antibody	NA	Pneumosil|Synflorix	Biological|Biological	pneumonia|pneumonia, pneumococcal	Pneumonia, Pneumococcal	Parallel Assignment	Interventional	Prevention	Randomized	Phase 3 Study of 10-valent Pneumococcal Conjugate Vaccine (PNEUMOSIL) in Healthy Infants	4	Pn IgG type 19A GMC Ratio	0.88	NA		0.79	0.98	95		NA	All	2250	Completed	Phase 3
NCT03197376	4314603	7902341	Serotype-specific Geometric Mean Concentration of IgG Antibody	NA	Pneumosil|Synflorix	Biological|Biological	pneumonia|pneumonia, pneumococcal	Pneumonia, Pneumococcal	Parallel Assignment	Interventional	Prevention	Randomized	Phase 3 Study of 10-valent Pneumococcal Conjugate Vaccine (PNEUMOSIL) in Healthy Infants	4	Pn IgG type 7F GMC Ratio	0.75	NA		0.68	0.83	95		NA	All	2250	Completed	Phase 3
NCT03197376	4314590	7902341	Serotype-specific Geometric Mean Concentration of IgG Antibody	NA	Pneumosil|Synflorix	Biological|Biological	pneumonia|pneumonia, pneumococcal	Pneumonia, Pneumococcal	Parallel Assignment	Interventional	Prevention	Randomized	Phase 3 Study of 10-valent Pneumococcal Conjugate Vaccine (PNEUMOSIL) in Healthy Infants	4	Pn IgG type 19A GMC Ratio	0.95	NA		0.85	1.06	95		NA	All	2250	Completed	Phase 3
NCT03197376	4314589	7902341	Serotype-specific Geometric Mean Concentration of IgG Antibody	NA	Pneumosil|Synflorix	Biological|Biological	pneumonia|pneumonia, pneumococcal	Pneumonia, Pneumococcal	Parallel Assignment	Interventional	Prevention	Randomized	Phase 3 Study of 10-valent Pneumococcal Conjugate Vaccine (PNEUMOSIL) in Healthy Infants	4	Pn IgG type 19F GMC Ratio	1.29	NA		1.16	1.44	95		NA	All	2250	Completed	Phase 3
NCT03197376	4314615	7902341	Serotype-specific Geometric Mean Concentration of IgG Antibody	NA	Pneumosil|Synflorix	Biological|Biological	pneumonia|pneumonia, pneumococcal	Pneumonia, Pneumococcal	Parallel Assignment	Interventional	Prevention	Randomized	Phase 3 Study of 10-valent Pneumococcal Conjugate Vaccine (PNEUMOSIL) in Healthy Infants	4	Pn IgG type 6A GMC Ratio	1.1	NA		0.96	1.26	95		NA	All	2250	Completed	Phase 3
NCT03197376	4314611	7902341	Serotype-specific Geometric Mean Concentration of IgG Antibody	NA	Pneumosil|Synflorix	Biological|Biological	pneumonia|pneumonia, pneumococcal	Pneumonia, Pneumococcal	Parallel Assignment	Interventional	Prevention	Randomized	Phase 3 Study of 10-valent Pneumococcal Conjugate Vaccine (PNEUMOSIL) in Healthy Infants	4	Pn IgG type 14 GMC Ratio	0.93	NA		0.81	1.07	95		NA	All	2250	Completed	Phase 3
NCT03197376	4314617	7902341	Serotype-specific Geometric Mean Concentration of IgG Antibody	NA	Pneumosil|Synflorix	Biological|Biological	pneumonia|pneumonia, pneumococcal	Pneumonia, Pneumococcal	Parallel Assignment	Interventional	Prevention	Randomized	Phase 3 Study of 10-valent Pneumococcal Conjugate Vaccine (PNEUMOSIL) in Healthy Infants	4	Pn IgG type 1 GMC Ratio	0.96	NA		0.88	1.05	95		NA	All	2250	Completed	Phase 3
NCT03197376	4314614	7902341	Serotype-specific Geometric Mean Concentration of IgG Antibody	NA	Pneumosil|Synflorix	Biological|Biological	pneumonia|pneumonia, pneumococcal	Pneumonia, Pneumococcal	Parallel Assignment	Interventional	Prevention	Randomized	Phase 3 Study of 10-valent Pneumococcal Conjugate Vaccine (PNEUMOSIL) in Healthy Infants	4	Pn IgG type 6B GMC Ratio	1.41	NA		1.18	1.69	95		NA	All	2250	Completed	Phase 3
NCT03197376	4314601	7902341	Serotype-specific Geometric Mean Concentration of IgG Antibody	NA	Pneumosil|Synflorix	Biological|Biological	pneumonia|pneumonia, pneumococcal	Pneumonia, Pneumococcal	Parallel Assignment	Interventional	Prevention	Randomized	Phase 3 Study of 10-valent Pneumococcal Conjugate Vaccine (PNEUMOSIL) in Healthy Infants	4	Pn IgG type 14 GMC Ratio	0.95	NA		0.83	1.09	95		NA	All	2250	Completed	Phase 3
NCT03197376	4314606	7902341	Serotype-specific Geometric Mean Concentration of IgG Antibody	NA	Pneumosil|Synflorix	Biological|Biological	pneumonia|pneumonia, pneumococcal	Pneumonia, Pneumococcal	Parallel Assignment	Interventional	Prevention	Randomized	Phase 3 Study of 10-valent Pneumococcal Conjugate Vaccine (PNEUMOSIL) in Healthy Infants	4	Pn IgG type 5 GMC Ratio	0.73	NA		0.67	0.8	95		NA	All	2250	Completed	Phase 3
NCT03197376	4314610	7902341	Serotype-specific Geometric Mean Concentration of IgG Antibody	NA	Pneumosil|Synflorix	Biological|Biological	pneumonia|pneumonia, pneumococcal	Pneumonia, Pneumococcal	Parallel Assignment	Interventional	Prevention	Randomized	Phase 3 Study of 10-valent Pneumococcal Conjugate Vaccine (PNEUMOSIL) in Healthy Infants	4	Pn IgG type 19A GMC Ratio	0.93	NA		0.83	1.04	95		NA	All	2250	Completed	Phase 3
NCT03197376	4314597	7902341	Serotype-specific Geometric Mean Concentration of IgG Antibody	NA	Pneumosil|Synflorix	Biological|Biological	pneumonia|pneumonia, pneumococcal	Pneumonia, Pneumococcal	Parallel Assignment	Interventional	Prevention	Randomized	Phase 3 Study of 10-valent Pneumococcal Conjugate Vaccine (PNEUMOSIL) in Healthy Infants	4	Pn IgG type 1 GMC Ratio	0.93	NA		0.85	1.01	95		NA	All	2250	Completed	Phase 3
NCT03197376	4314602	7902341	Serotype-specific Geometric Mean Concentration of IgG Antibody	NA	Pneumosil|Synflorix	Biological|Biological	pneumonia|pneumonia, pneumococcal	Pneumonia, Pneumococcal	Parallel Assignment	Interventional	Prevention	Randomized	Phase 3 Study of 10-valent Pneumococcal Conjugate Vaccine (PNEUMOSIL) in Healthy Infants	4	Pn IgG type 9V GMC Ratio	0.88	NA		0.8	0.97	95		NA	All	2250	Completed	Phase 3
NCT03197376	4314595	7902341	Serotype-specific Geometric Mean Concentration of IgG Antibody	NA	Pneumosil|Synflorix	Biological|Biological	pneumonia|pneumonia, pneumococcal	Pneumonia, Pneumococcal	Parallel Assignment	Interventional	Prevention	Randomized	Phase 3 Study of 10-valent Pneumococcal Conjugate Vaccine (PNEUMOSIL) in Healthy Infants	4	Pn IgG type 6A GMC Ratio	0.95	NA		0.82	1.09	95		NA	All	2250	Completed	Phase 3
NCT03197376	4314605	7902341	Serotype-specific Geometric Mean Concentration of IgG Antibody	NA	Pneumosil|Synflorix	Biological|Biological	pneumonia|pneumonia, pneumococcal	Pneumonia, Pneumococcal	Parallel Assignment	Interventional	Prevention	Randomized	Phase 3 Study of 10-valent Pneumococcal Conjugate Vaccine (PNEUMOSIL) in Healthy Infants	4	Pn IgG type 6A GMC Ratio	1.04	NA		0.91	1.2	95		NA	All	2250	Completed	Phase 3
NCT03197376	4314591	7902341	Serotype-specific Geometric Mean Concentration of IgG Antibody	NA	Pneumosil|Synflorix	Biological|Biological	pneumonia|pneumonia, pneumococcal	Pneumonia, Pneumococcal	Parallel Assignment	Interventional	Prevention	Randomized	Phase 3 Study of 10-valent Pneumococcal Conjugate Vaccine (PNEUMOSIL) in Healthy Infants	4	Pn IgG type 14 GMC Ratio	1.02	NA		0.89	1.17	95		NA	All	2250	Completed	Phase 3
NCT03197376	4314593	7902341	Serotype-specific Geometric Mean Concentration of IgG Antibody	NA	Pneumosil|Synflorix	Biological|Biological	pneumonia|pneumonia, pneumococcal	Pneumonia, Pneumococcal	Parallel Assignment	Interventional	Prevention	Randomized	Phase 3 Study of 10-valent Pneumococcal Conjugate Vaccine (PNEUMOSIL) in Healthy Infants	4	Pn IgG type 7F GMC Ratio	0.69	NA		0.62	0.76	95		NA	All	2250	Completed	Phase 3
NCT03197376	4314596	7902341	Serotype-specific Geometric Mean Concentration of IgG Antibody	NA	Pneumosil|Synflorix	Biological|Biological	pneumonia|pneumonia, pneumococcal	Pneumonia, Pneumococcal	Parallel Assignment	Interventional	Prevention	Randomized	Phase 3 Study of 10-valent Pneumococcal Conjugate Vaccine (PNEUMOSIL) in Healthy Infants	4	Pn IgG type 5 GMC Ratio	0.98	NA		0.9	1.07	95		NA	All	2250	Completed	Phase 3
NCT03197376	4314616	7902341	Serotype-specific Geometric Mean Concentration of IgG Antibody	NA	Pneumosil|Synflorix	Biological|Biological	pneumonia|pneumonia, pneumococcal	Pneumonia, Pneumococcal	Parallel Assignment	Interventional	Prevention	Randomized	Phase 3 Study of 10-valent Pneumococcal Conjugate Vaccine (PNEUMOSIL) in Healthy Infants	4	Pn IgG type 5 GMC Ratio	0.75	NA		0.69	0.81	95		NA	All	2250	Completed	Phase 3
NCT03197376	4314588	7902341	Serotype-specific Geometric Mean Concentration of IgG Antibody	NA	Pneumosil|Synflorix	Biological|Biological	pneumonia|pneumonia, pneumococcal	Pneumonia, Pneumococcal	Parallel Assignment	Interventional	Prevention	Randomized	Phase 3 Study of 10-valent Pneumococcal Conjugate Vaccine (PNEUMOSIL) in Healthy Infants	4	Pn IgG type 23F GMC Ratio	1	NA		0.89	1.13	95		NA	All	2250	Completed	Phase 3
NCT03197935	4314387	7902298	Number of Participants With pCR in Subpopulation With PD-L1-Positive Tumor Status (Tumor-infiltrating Immune Cell [IC] 1/2/3) Using AJCC Staging System	antibodies|atezolizumab|paclitaxel|cyclophosphamide|doxorubicin	Atezolizumab (MPDL3280A), an engineered anti-PDL1 antibody|Placebo|Nab-paclitaxel|Doxorubicin|Cyclophosphamide|Filgrastim|Pegfilgrastim	Drug|Drug|Drug|Drug|Drug|Drug|Drug	triple negative breast neoplasms|breast neoplasms	Triple-negative Breast Cancer	Parallel Assignment	Interventional	Treatment	Randomized	A Study to Investigate Atezolizumab and Chemotherapy Compared With Placebo and Chemotherapy in the Neoadjuvant Setting in Participants With Early Stage Triple Negative Breast Cancer	2	Difference in pCR	19.5	0.0206	Cochran-Mantel-Haenszel	4.17	34.83	95		NA	All	333	Active, not recruiting	Phase 3
NCT03197935	4314388	7902299	Number of Participants With Pathologic Complete Response (pCR) Using American Joint Committee on Cancer (AJCC) Staging System in ITT Population	antibodies|atezolizumab|paclitaxel|cyclophosphamide|doxorubicin	Atezolizumab (MPDL3280A), an engineered anti-PDL1 antibody|Placebo|Nab-paclitaxel|Doxorubicin|Cyclophosphamide|Filgrastim|Pegfilgrastim	Drug|Drug|Drug|Drug|Drug|Drug|Drug	triple negative breast neoplasms|breast neoplasms	Triple-negative Breast Cancer	Parallel Assignment	Interventional	Treatment	Randomized	A Study to Investigate Atezolizumab and Chemotherapy Compared With Placebo and Chemotherapy in the Neoadjuvant Setting in Participants With Early Stage Triple Negative Breast Cancer	2	Difference in pCR	16.5	0.0044	Cochran-Mantel-Haenszel	5.91	27.1	95		NA	All	333	Active, not recruiting	Phase 3
NCT03198000	4314374	7902278	Change From Baseline in Ocular Comfort at 12 Hours After First Product Application	ophthalmic solutions	F# 13418-148 Eye Drops|F#13418-158 Eye Drops|F# PF-004390 Eye Drops	Drug|Drug|Drug	NA	Ophthalmic Solutions	Parallel Assignment	Interventional	Treatment	Randomized	A Study to Evaluate the Efficacy of Investigational OTC Eye Drops	3	Mean Difference (Final Values)	-0.1	0.398	ANCOVA	-0.48	0.19	95	Standard Error of the Mean	0.17	All	120	Completed	Phase 3
NCT03198000	4314373	7902278	Change From Baseline in Ocular Comfort at 12 Hours After First Product Application	ophthalmic solutions	F# 13418-148 Eye Drops|F#13418-158 Eye Drops|F# PF-004390 Eye Drops	Drug|Drug|Drug	NA	Ophthalmic Solutions	Parallel Assignment	Interventional	Treatment	Randomized	A Study to Evaluate the Efficacy of Investigational OTC Eye Drops	3	Mean Difference (Final Values)	-0.2	0.233	ANCOVA	-0.54	0.13	95	Standard Error of the Mean	0.17	All	120	Completed	Phase 3
NCT03198000	4314375	7902279	Change From Baseline in Ocular Comfort at 10 Hours After First Product Application	ophthalmic solutions	F# 13418-148 Eye Drops|F#13418-158 Eye Drops|F# PF-004390 Eye Drops	Drug|Drug|Drug	NA	Ophthalmic Solutions	Parallel Assignment	Interventional	Treatment	Randomized	A Study to Evaluate the Efficacy of Investigational OTC Eye Drops	3	Mean Difference (Final Values)	-0.2	0.234	ANCOVA	-0.55	0.14	95	Standard Error of the Mean	0.17	All	120	Completed	Phase 3
NCT03198000	4314376	7902279	Change From Baseline in Ocular Comfort at 10 Hours After First Product Application	ophthalmic solutions	F# 13418-148 Eye Drops|F#13418-158 Eye Drops|F# PF-004390 Eye Drops	Drug|Drug|Drug	NA	Ophthalmic Solutions	Parallel Assignment	Interventional	Treatment	Randomized	A Study to Evaluate the Efficacy of Investigational OTC Eye Drops	3	Mean Difference (Final Values)	-0.2	0.162	ANCOVA	-0.6	0.1	95	Standard Error of the Mean	0.18	All	120	Completed	Phase 3
NCT03198000	4314378	7902280	Change From Baseline in Ocular Comfort at 60 Seconds After First Product Application	ophthalmic solutions	F# 13418-148 Eye Drops|F#13418-158 Eye Drops|F# PF-004390 Eye Drops	Drug|Drug|Drug	NA	Ophthalmic Solutions	Parallel Assignment	Interventional	Treatment	Randomized	A Study to Evaluate the Efficacy of Investigational OTC Eye Drops	3	Mean Difference (Final Values)	0.4	0.085	ANCOVA	-0.05	0.78	95	Standard Error of the Mean	0.21	All	120	Completed	Phase 3
NCT03198000	4314377	7902280	Change From Baseline in Ocular Comfort at 60 Seconds After First Product Application	ophthalmic solutions	F# 13418-148 Eye Drops|F#13418-158 Eye Drops|F# PF-004390 Eye Drops	Drug|Drug|Drug	NA	Ophthalmic Solutions	Parallel Assignment	Interventional	Treatment	Randomized	A Study to Evaluate the Efficacy of Investigational OTC Eye Drops	3	Mean Difference (Final Values)	0.2	0.269	ANCOVA	-0.18	0.64	95	Standard Error of the Mean	0.21	All	120	Completed	Phase 3
NCT03198000	4314380	7902282	Clinician Assessment of Change From Baseline in Redness at 2 Minutes After First Product Application	ophthalmic solutions	F# 13418-148 Eye Drops|F#13418-158 Eye Drops|F# PF-004390 Eye Drops	Drug|Drug|Drug	NA	Ophthalmic Solutions	Parallel Assignment	Interventional	Treatment	Randomized	A Study to Evaluate the Efficacy of Investigational OTC Eye Drops	3	Mean Difference (Final Values)	-0.08	0.117	ANCOVA	-0.177	0.02	95	Standard Error of the Mean	0.05	All	120	Completed	Phase 3
NCT03198000	4314379	7902282	Clinician Assessment of Change From Baseline in Redness at 2 Minutes After First Product Application	ophthalmic solutions	F# 13418-148 Eye Drops|F#13418-158 Eye Drops|F# PF-004390 Eye Drops	Drug|Drug|Drug	NA	Ophthalmic Solutions	Parallel Assignment	Interventional	Treatment	Randomized	A Study to Evaluate the Efficacy of Investigational OTC Eye Drops	3	Mean Difference (Final Values)	-0.06	0.255	ANCOVA	-0.153	0.041	95	Standard Error of the Mean	0.049	All	120	Completed	Phase 3
NCT03198000	4314381	7902283	Clinician Assessment of Change From Baseline in Redness at 30 Seconds After First Product Application	ophthalmic solutions	F# 13418-148 Eye Drops|F#13418-158 Eye Drops|F# PF-004390 Eye Drops	Drug|Drug|Drug	NA	Ophthalmic Solutions	Parallel Assignment	Interventional	Treatment	Randomized	A Study to Evaluate the Efficacy of Investigational OTC Eye Drops	3	Mean Difference (Final Values)	0.01	0.886	ANCOVA	-0.073	0.084	95	Standard Error of the Mean	0.04	All	120	Completed	Phase 3
NCT03198000	4314382	7902283	Clinician Assessment of Change From Baseline in Redness at 30 Seconds After First Product Application	ophthalmic solutions	F# 13418-148 Eye Drops|F#13418-158 Eye Drops|F# PF-004390 Eye Drops	Drug|Drug|Drug	NA	Ophthalmic Solutions	Parallel Assignment	Interventional	Treatment	Randomized	A Study to Evaluate the Efficacy of Investigational OTC Eye Drops	3	Mean Difference (Final Values)	-0.01	0.893	ANCOVA	-0.085	0.074	95	Standard Error of the Mean	0.04	All	120	Completed	Phase 3
NCT03198000	4314383	7902284	Percentage of Participants With Response to Redness at 60 Seconds After First Product Application	ophthalmic solutions	F# 13418-148 Eye Drops|F#13418-158 Eye Drops|F# PF-004390 Eye Drops	Drug|Drug|Drug	NA	Ophthalmic Solutions	Parallel Assignment	Interventional	Treatment	Randomized	A Study to Evaluate the Efficacy of Investigational OTC Eye Drops	3	Odds Ratio (OR)	0.87	0.544	GEE model	0.552	1.368	95		NA	All	120	Completed	Phase 3
NCT03198000	4314384	7902284	Percentage of Participants With Response to Redness at 60 Seconds After First Product Application	ophthalmic solutions	F# 13418-148 Eye Drops|F#13418-158 Eye Drops|F# PF-004390 Eye Drops	Drug|Drug|Drug	NA	Ophthalmic Solutions	Parallel Assignment	Interventional	Treatment	Randomized	A Study to Evaluate the Efficacy of Investigational OTC Eye Drops	3	Odds Ratio (OR)	0.87	0.576	GEE model	0.539	1.411	95		NA	All	120	Completed	Phase 3
NCT03198000	4314385	7902285	Clinician Assessment of Change From Baseline in Redness at 60 Seconds After First Product Application	ophthalmic solutions	F# 13418-148 Eye Drops|F#13418-158 Eye Drops|F# PF-004390 Eye Drops	Drug|Drug|Drug	NA	Ophthalmic Solutions	Parallel Assignment	Interventional	Treatment	Randomized	A Study to Evaluate the Efficacy of Investigational OTC Eye Drops	3	Mean Difference (Final Values)	0.01	0.828	ANCOVA	-0.086	0.107	95	Standard Error of the Mean	0.049	All	120	Completed	Phase 3
NCT03198000	4314386	7902285	Clinician Assessment of Change From Baseline in Redness at 60 Seconds After First Product Application	ophthalmic solutions	F# 13418-148 Eye Drops|F#13418-158 Eye Drops|F# PF-004390 Eye Drops	Drug|Drug|Drug	NA	Ophthalmic Solutions	Parallel Assignment	Interventional	Treatment	Randomized	A Study to Evaluate the Efficacy of Investigational OTC Eye Drops	3	Mean Difference (Final Values)	-0.04	0.392	ANCOVA	-0.14	0.055	95	Standard Error of the Mean	0.049	All	120	Completed	Phase 3
NCT03198507	4314371	7902246	Number of Participants With Eradication of H. Pylori in the Pharmacokinetic Population (PKP)	omeprazole|rifabutin|amoxicillin	RHB-105|Active Comparator	Drug|Drug	infection|dyspepsia	Dyspepsia|Helicobacter Pylori Infection	Parallel Assignment	Interventional	Treatment	Randomized	ERADICATE Hp2 - Treating Helicobacter Pylori With RHB-105 Compared to Active Comparator	2		NA	0.0001	t-test, 2 sided					NA	All	455	Completed	Phase 3
NCT03198507	4314372	7902249	Number of Participants With Eradication of H. Pylori	omeprazole|rifabutin|amoxicillin	RHB-105|Active Comparator	Drug|Drug	infection|dyspepsia	Dyspepsia|Helicobacter Pylori Infection	Parallel Assignment	Interventional	Treatment	Randomized	ERADICATE Hp2 - Treating Helicobacter Pylori With RHB-105 Compared to Active Comparator	2		NA	0.0001	t-test, 2 sided					NA	All	455	Completed	Phase 3
NCT03198767	4314355	7902208	Average Consistency With Bristol Stool Chart (Part A and Part B)	psyllium|calcium|calcium carbonate	LIK066|Carbohydrate 50%|Carbohydrate 25%|Carbohydrate 8%|Carbohydrate 0%|Psyllium|Calcium carbonate	Drug|Dietary Supplement|Dietary Supplement|Dietary Supplement|Dietary Supplement|Dietary Supplement|Dietary Supplement	obesity	Obesity	Crossover Assignment	Interventional	Basic Science	Randomized	Effects of Carbohydrate in Diet and Supplements on the Gastrointestinal Tolerability of LIK066	7	Mean Difference (Final Values)	-0.37	0.135	Mixed Models Analysis	-0.68	-0.05	80		NA	All	54	Completed	Phase 2
NCT03198767	4314353	7902208	Average Consistency With Bristol Stool Chart (Part A and Part B)	psyllium|calcium|calcium carbonate	LIK066|Carbohydrate 50%|Carbohydrate 25%|Carbohydrate 8%|Carbohydrate 0%|Psyllium|Calcium carbonate	Drug|Dietary Supplement|Dietary Supplement|Dietary Supplement|Dietary Supplement|Dietary Supplement|Dietary Supplement	obesity	Obesity	Crossover Assignment	Interventional	Basic Science	Randomized	Effects of Carbohydrate in Diet and Supplements on the Gastrointestinal Tolerability of LIK066	7	Median Difference (Final Values)	0.18	0.452	Mixed Models Analysis	-0.13	0.49	80		NA	All	54	Completed	Phase 2
NCT03198767	4314356	7902208	Average Consistency With Bristol Stool Chart (Part A and Part B)	psyllium|calcium|calcium carbonate	LIK066|Carbohydrate 50%|Carbohydrate 25%|Carbohydrate 8%|Carbohydrate 0%|Psyllium|Calcium carbonate	Drug|Dietary Supplement|Dietary Supplement|Dietary Supplement|Dietary Supplement|Dietary Supplement|Dietary Supplement	obesity	Obesity	Crossover Assignment	Interventional	Basic Science	Randomized	Effects of Carbohydrate in Diet and Supplements on the Gastrointestinal Tolerability of LIK066	7	Mean Difference (Final Values)	-0.85	0.009	Mixed Models Analysis	-1.25	-0.45	80		NA	All	54	Completed	Phase 2
NCT03198767	4314354	7902208	Average Consistency With Bristol Stool Chart (Part A and Part B)	psyllium|calcium|calcium carbonate	LIK066|Carbohydrate 50%|Carbohydrate 25%|Carbohydrate 8%|Carbohydrate 0%|Psyllium|Calcium carbonate	Drug|Dietary Supplement|Dietary Supplement|Dietary Supplement|Dietary Supplement|Dietary Supplement|Dietary Supplement	obesity	Obesity	Crossover Assignment	Interventional	Basic Science	Randomized	Effects of Carbohydrate in Diet and Supplements on the Gastrointestinal Tolerability of LIK066	7	Median Difference (Final Values)	-0.19	0.436	Mixed Models Analysis	-0.5	0.12	80		NA	All	54	Completed	Phase 2
NCT03198767	4314358	7902208	Average Consistency With Bristol Stool Chart (Part A and Part B)	psyllium|calcium|calcium carbonate	LIK066|Carbohydrate 50%|Carbohydrate 25%|Carbohydrate 8%|Carbohydrate 0%|Psyllium|Calcium carbonate	Drug|Dietary Supplement|Dietary Supplement|Dietary Supplement|Dietary Supplement|Dietary Supplement|Dietary Supplement	obesity	Obesity	Crossover Assignment	Interventional	Basic Science	Randomized	Effects of Carbohydrate in Diet and Supplements on the Gastrointestinal Tolerability of LIK066	7	Mean Difference (Final Values)	-0.21	0.426	Mixed Models Analysis	-0.56	0.13	80		NA	All	54	Completed	Phase 2
NCT03198767	4314357	7902208	Average Consistency With Bristol Stool Chart (Part A and Part B)	psyllium|calcium|calcium carbonate	LIK066|Carbohydrate 50%|Carbohydrate 25%|Carbohydrate 8%|Carbohydrate 0%|Psyllium|Calcium carbonate	Drug|Dietary Supplement|Dietary Supplement|Dietary Supplement|Dietary Supplement|Dietary Supplement|Dietary Supplement	obesity	Obesity	Crossover Assignment	Interventional	Basic Science	Randomized	Effects of Carbohydrate in Diet and Supplements on the Gastrointestinal Tolerability of LIK066	7	Median Difference (Final Values)	-1.06	0.001	Mixed Models Analysis	-1.46	-0.67	80		NA	All	54	Completed	Phase 2
NCT03198767	4314363	7902209	Three-day Total Number of Episodes of Diarrhea (Part A and Part B)	psyllium|calcium|calcium carbonate	LIK066|Carbohydrate 50%|Carbohydrate 25%|Carbohydrate 8%|Carbohydrate 0%|Psyllium|Calcium carbonate	Drug|Dietary Supplement|Dietary Supplement|Dietary Supplement|Dietary Supplement|Dietary Supplement|Dietary Supplement	obesity	Obesity	Crossover Assignment	Interventional	Basic Science	Randomized	Effects of Carbohydrate in Diet and Supplements on the Gastrointestinal Tolerability of LIK066	7	Ratio of number of events	0.37	0.001	Mixed Models Analysis	0.28	0.49	80		NA	All	54	Completed	Phase 2
NCT03198767	4314362	7902209	Three-day Total Number of Episodes of Diarrhea (Part A and Part B)	psyllium|calcium|calcium carbonate	LIK066|Carbohydrate 50%|Carbohydrate 25%|Carbohydrate 8%|Carbohydrate 0%|Psyllium|Calcium carbonate	Drug|Dietary Supplement|Dietary Supplement|Dietary Supplement|Dietary Supplement|Dietary Supplement|Dietary Supplement	obesity	Obesity	Crossover Assignment	Interventional	Basic Science	Randomized	Effects of Carbohydrate in Diet and Supplements on the Gastrointestinal Tolerability of LIK066	7	Ratio of number of events	0.54	0.008	Mixed Models Analysis	0.41	0.72	80		NA	All	54	Completed	Phase 2
NCT03198767	4314361	7902209	Three-day Total Number of Episodes of Diarrhea (Part A and Part B)	psyllium|calcium|calcium carbonate	LIK066|Carbohydrate 50%|Carbohydrate 25%|Carbohydrate 8%|Carbohydrate 0%|Psyllium|Calcium carbonate	Drug|Dietary Supplement|Dietary Supplement|Dietary Supplement|Dietary Supplement|Dietary Supplement|Dietary Supplement	obesity	Obesity	Crossover Assignment	Interventional	Basic Science	Randomized	Effects of Carbohydrate in Diet and Supplements on the Gastrointestinal Tolerability of LIK066	7	Ratio of number of events	0.79	0.141	Mixed Models Analysis	0.65	0.97	80		NA	All	54	Completed	Phase 2
NCT03198767	4314360	7902209	Three-day Total Number of Episodes of Diarrhea (Part A and Part B)	psyllium|calcium|calcium carbonate	LIK066|Carbohydrate 50%|Carbohydrate 25%|Carbohydrate 8%|Carbohydrate 0%|Psyllium|Calcium carbonate	Drug|Dietary Supplement|Dietary Supplement|Dietary Supplement|Dietary Supplement|Dietary Supplement|Dietary Supplement	obesity	Obesity	Crossover Assignment	Interventional	Basic Science	Randomized	Effects of Carbohydrate in Diet and Supplements on the Gastrointestinal Tolerability of LIK066	7	Ratio of number of events	0.9	0.51	Mixed Models Analysis	0.74	1.1	80		NA	All	54	Completed	Phase 2
NCT03198767	4314359	7902209	Three-day Total Number of Episodes of Diarrhea (Part A and Part B)	psyllium|calcium|calcium carbonate	LIK066|Carbohydrate 50%|Carbohydrate 25%|Carbohydrate 8%|Carbohydrate 0%|Psyllium|Calcium carbonate	Drug|Dietary Supplement|Dietary Supplement|Dietary Supplement|Dietary Supplement|Dietary Supplement|Dietary Supplement	obesity	Obesity	Crossover Assignment	Interventional	Basic Science	Randomized	Effects of Carbohydrate in Diet and Supplements on the Gastrointestinal Tolerability of LIK066	7	Ratio of number of events	1.14	0.401	Mixed Models Analysis	0.93	1.41	80		NA	All	54	Completed	Phase 2
NCT03198767	4314364	7902209	Three-day Total Number of Episodes of Diarrhea (Part A and Part B)	psyllium|calcium|calcium carbonate	LIK066|Carbohydrate 50%|Carbohydrate 25%|Carbohydrate 8%|Carbohydrate 0%|Psyllium|Calcium carbonate	Drug|Dietary Supplement|Dietary Supplement|Dietary Supplement|Dietary Supplement|Dietary Supplement|Dietary Supplement	obesity	Obesity	Crossover Assignment	Interventional	Basic Science	Randomized	Effects of Carbohydrate in Diet and Supplements on the Gastrointestinal Tolerability of LIK066	7	Ratio of number of events	0.68	0.04	Mixed Models Analysis	0.54	0.86	80		NA	All	54	Completed	Phase 2
NCT03198767	4314366	7902210	Number of Episodes of Diarrhea (Part A and Part B)	psyllium|calcium|calcium carbonate	LIK066|Carbohydrate 50%|Carbohydrate 25%|Carbohydrate 8%|Carbohydrate 0%|Psyllium|Calcium carbonate	Drug|Dietary Supplement|Dietary Supplement|Dietary Supplement|Dietary Supplement|Dietary Supplement|Dietary Supplement	obesity	Obesity	Crossover Assignment	Interventional	Basic Science	Randomized	Effects of Carbohydrate in Diet and Supplements on the Gastrointestinal Tolerability of LIK066	7	Ratio of number of events	0.78	0.234	Mixed Models Analysis	0.59	1.02	80		NA	All	54	Completed	Phase 2
NCT03198767	4314368	7902210	Number of Episodes of Diarrhea (Part A and Part B)	psyllium|calcium|calcium carbonate	LIK066|Carbohydrate 50%|Carbohydrate 25%|Carbohydrate 8%|Carbohydrate 0%|Psyllium|Calcium carbonate	Drug|Dietary Supplement|Dietary Supplement|Dietary Supplement|Dietary Supplement|Dietary Supplement|Dietary Supplement	obesity	Obesity	Crossover Assignment	Interventional	Basic Science	Randomized	Effects of Carbohydrate in Diet and Supplements on the Gastrointestinal Tolerability of LIK066	7	Ratio of number of events	0.3	0.001	Mixed Models Analysis	0.19	0.46	80		NA	All	54	Completed	Phase 2
NCT03198767	4314369	7902210	Number of Episodes of Diarrhea (Part A and Part B)	psyllium|calcium|calcium carbonate	LIK066|Carbohydrate 50%|Carbohydrate 25%|Carbohydrate 8%|Carbohydrate 0%|Psyllium|Calcium carbonate	Drug|Dietary Supplement|Dietary Supplement|Dietary Supplement|Dietary Supplement|Dietary Supplement|Dietary Supplement	obesity	Obesity	Crossover Assignment	Interventional	Basic Science	Randomized	Effects of Carbohydrate in Diet and Supplements on the Gastrointestinal Tolerability of LIK066	7	Ratio of number of events	0.21	0.001	Mixed Models Analysis	0.14	0.32	80		NA	All	54	Completed	Phase 2
NCT03198767	4314367	7902210	Number of Episodes of Diarrhea (Part A and Part B)	psyllium|calcium|calcium carbonate	LIK066|Carbohydrate 50%|Carbohydrate 25%|Carbohydrate 8%|Carbohydrate 0%|Psyllium|Calcium carbonate	Drug|Dietary Supplement|Dietary Supplement|Dietary Supplement|Dietary Supplement|Dietary Supplement|Dietary Supplement	obesity	Obesity	Crossover Assignment	Interventional	Basic Science	Randomized	Effects of Carbohydrate in Diet and Supplements on the Gastrointestinal Tolerability of LIK066	7	Ratio of number of events	0.79	0.275	Mixed Models Analysis	0.6	1.04	80		NA	All	54	Completed	Phase 2
NCT03198767	4314370	7902210	Number of Episodes of Diarrhea (Part A and Part B)	psyllium|calcium|calcium carbonate	LIK066|Carbohydrate 50%|Carbohydrate 25%|Carbohydrate 8%|Carbohydrate 0%|Psyllium|Calcium carbonate	Drug|Dietary Supplement|Dietary Supplement|Dietary Supplement|Dietary Supplement|Dietary Supplement|Dietary Supplement	obesity	Obesity	Crossover Assignment	Interventional	Basic Science	Randomized	Effects of Carbohydrate in Diet and Supplements on the Gastrointestinal Tolerability of LIK066	7	Ratio of number of events	0.71	0.202	Mixed Models Analysis	0.5	1	80		NA	All	54	Completed	Phase 2
NCT03198767	4314365	7902210	Number of Episodes of Diarrhea (Part A and Part B)	psyllium|calcium|calcium carbonate	LIK066|Carbohydrate 50%|Carbohydrate 25%|Carbohydrate 8%|Carbohydrate 0%|Psyllium|Calcium carbonate	Drug|Dietary Supplement|Dietary Supplement|Dietary Supplement|Dietary Supplement|Dietary Supplement|Dietary Supplement	obesity	Obesity	Crossover Assignment	Interventional	Basic Science	Randomized	Effects of Carbohydrate in Diet and Supplements on the Gastrointestinal Tolerability of LIK066	7	Ratio of number of events	0.98	0.921	Mixed Models Analysis	0.73	1.3	80		NA	All	54	Completed	Phase 2
NCT03199911	4314348	7902168	Number of Participants With Allergic Contact Dermatitis	bacitracin|erythromycin|anti-bacterial agents	Topical Antibiotic Product|Topical Non-Antibiotic Ointment	Drug|Drug	wound infection|communicable diseases|surgical wound infection|skin neoplasms|infection|surgical wound|eyelid diseases|wounds and injuries	Antibiotic Allergy|Antibiotic Side Effect|Eyelid Diseases|Eyelid; Wound|Skin Cancer Face|Surgical Incision|Surgical Site Infection|Surgical Wound Infection|Surgical Wound, Recent	Parallel Assignment	Interventional	Prevention	Randomized	Topical Antibiotic Prophylaxis for Eyelids	2	Risk Ratio (RR)	0.93	1	Fisher Exact	0.06	14.77	95		NA	All	401	Completed	Phase 4
NCT03199911	4314349	7902169	Number of Participants With Wound Dehiscence	bacitracin|erythromycin|anti-bacterial agents	Topical Antibiotic Product|Topical Non-Antibiotic Ointment	Drug|Drug	wound infection|communicable diseases|surgical wound infection|skin neoplasms|infection|surgical wound|eyelid diseases|wounds and injuries	Antibiotic Allergy|Antibiotic Side Effect|Eyelid Diseases|Eyelid; Wound|Skin Cancer Face|Surgical Incision|Surgical Site Infection|Surgical Wound Infection|Surgical Wound, Recent	Parallel Assignment	Interventional	Prevention	Randomized	Topical Antibiotic Prophylaxis for Eyelids	2	Risk Ratio (RR)	1.3	0.77	Fisher Exact	0.42	4.03	95		NA	All	401	Completed	Phase 4
NCT03199911	4314350	7902171	Number of Participants With Surgical Site Infections	bacitracin|erythromycin|anti-bacterial agents	Topical Antibiotic Product|Topical Non-Antibiotic Ointment	Drug|Drug	wound infection|communicable diseases|surgical wound infection|skin neoplasms|infection|surgical wound|eyelid diseases|wounds and injuries	Antibiotic Allergy|Antibiotic Side Effect|Eyelid Diseases|Eyelid; Wound|Skin Cancer Face|Surgical Incision|Surgical Site Infection|Surgical Wound Infection|Surgical Wound, Recent	Parallel Assignment	Interventional	Prevention	Randomized	Topical Antibiotic Prophylaxis for Eyelids	2	Risk Ratio (RR)	0	0.025	Fisher Exact					NA	All	401	Completed	Phase 4
NCT03200535	4314346	7902147	Enrollment in Diabetes Prevention or Weight Management Class (in Person)	NA	EHR gaps|Bulk outreach|Dietician call	Other|Other|Other	prediabetic state	Obesity|PreDiabetes	Parallel Assignment	Interventional	Health Services Research	Randomized	Comparison of Outreach Methods to Encourage Enrollment in Diabetes Prevention and Weight Management Programs	4		NA	0.001	Chi-squared					NA	All	6588	Completed	N/A
NCT03200535	4314347	7902148	Enrollment in Diabetes Prevention or Weight Management Class (Online)	NA	EHR gaps|Bulk outreach|Dietician call	Other|Other|Other	prediabetic state	Obesity|PreDiabetes	Parallel Assignment	Interventional	Health Services Research	Randomized	Comparison of Outreach Methods to Encourage Enrollment in Diabetes Prevention and Weight Management Programs	4		NA	0.001	Chi-squared					NA	All	6588	Completed	N/A
NCT03200860	4314340	7902141	Inhospital Worsening Heart Failure, All Cause Mortality or Heart Failure Readmission at Day 60	empagliflozin	Empagliflozin 10 MG|Placebo Oral Tablet	Drug|Drug	heart failure	Heart Failure Acute|Heart Failure，Congestive|Heart Failure; With Decompensation	Parallel Assignment	Interventional	Treatment	Randomized	Effects of Empagliflozin on Clinical Outcomes in Patients With Acute Decompensated Heart Failure	2		NA	0.014	Regression, Logistic					NA	All	NA	Completed	Phase 2
NCT03200860	4314341	7902142	Death and/or Heart Failure Re-admission	empagliflozin	Empagliflozin 10 MG|Placebo Oral Tablet	Drug|Drug	heart failure	Heart Failure Acute|Heart Failure，Congestive|Heart Failure; With Decompensation	Parallel Assignment	Interventional	Treatment	Randomized	Effects of Empagliflozin on Clinical Outcomes in Patients With Acute Decompensated Heart Failure	2		NA	0.31	Regression, Logistic					NA	All	NA	Completed	Phase 2
NCT03200860	4314342	7902143	Plasma NTproBNP	empagliflozin	Empagliflozin 10 MG|Placebo Oral Tablet	Drug|Drug	heart failure	Heart Failure Acute|Heart Failure，Congestive|Heart Failure; With Decompensation	Parallel Assignment	Interventional	Treatment	Randomized	Effects of Empagliflozin on Clinical Outcomes in Patients With Acute Decompensated Heart Failure	2		NA	0.63	t-test, 2 sided					NA	All	NA	Completed	Phase 2
NCT03200860	4314343	7902144	Length of Stay	empagliflozin	Empagliflozin 10 MG|Placebo Oral Tablet	Drug|Drug	heart failure	Heart Failure Acute|Heart Failure，Congestive|Heart Failure; With Decompensation	Parallel Assignment	Interventional	Treatment	Randomized	Effects of Empagliflozin on Clinical Outcomes in Patients With Acute Decompensated Heart Failure	2		NA	0.58	Wilcoxon (Mann-Whitney)					NA	All	NA	Completed	Phase 2
NCT03200860	4314344	7902145	Diuretic Response	empagliflozin	Empagliflozin 10 MG|Placebo Oral Tablet	Drug|Drug	heart failure	Heart Failure Acute|Heart Failure，Congestive|Heart Failure; With Decompensation	Parallel Assignment	Interventional	Treatment	Randomized	Effects of Empagliflozin on Clinical Outcomes in Patients With Acute Decompensated Heart Failure	2		NA	0.37	t-test, 2 sided					NA	All	NA	Completed	Phase 2
NCT03200860	4314345	7902146	Dyspnea	empagliflozin	Empagliflozin 10 MG|Placebo Oral Tablet	Drug|Drug	heart failure	Heart Failure Acute|Heart Failure，Congestive|Heart Failure; With Decompensation	Parallel Assignment	Interventional	Treatment	Randomized	Effects of Empagliflozin on Clinical Outcomes in Patients With Acute Decompensated Heart Failure	2		NA	0.18	t-test, 2 sided					NA	All	NA	Completed	Phase 2
NCT03200912	4314339	7902138	Complete Clearance of AK Lesions	NA	Ingenol Mebutate (Picato®)|Generic Ingenol Mebutate|Vehicle Foam	Drug|Drug|Drug	keratosis, actinic|keratosis	ACTINIC KERATOSIS	Parallel Assignment	Interventional	Treatment	Randomized	An Equivalence Study of Generic Ingenol Mebutate Gel 0.015% and Picato Gel 0.015% in Subjects With Actinic Keratosis	3	Mean Difference (Net)	2.29	NA		-7.55	12.14	90		NA	All	507	Completed	Phase 3
NCT03201003	4314335	7902131	Maximum Severity of Symptoms at Any Challenge Dose During the Peanut Exit Oral Food Challenge	NA	AR101 powder provided in capsules & sachets|Placebo powder provided in capsules & sachets	Biological|Other	peanut hypersensitivity|hypersensitivity	Peanut Allergy	Parallel Assignment	Interventional	Treatment	Randomized	ARTEMIS Peanut Allergy In Children	2		NA	0.0001	Cochran-Mantel-Haenszel					NA	All	175	Completed	Phase 3
NCT03201003	4314336	7902132	Proportion of Subjects Ages 4-17 Who Tolerated a Single Highest Dose of at Least 300 mg in the Exit Oral Food Challenge.	NA	AR101 powder provided in capsules & sachets|Placebo powder provided in capsules & sachets	Biological|Other	peanut hypersensitivity|hypersensitivity	Peanut Allergy	Parallel Assignment	Interventional	Treatment	Randomized	ARTEMIS Peanut Allergy In Children	2	Risk Difference (RD)	57.2	0.0001	Fisher Exact	41.2	69.1	95		NA	All	175	Completed	Phase 3
NCT03201003	4314337	7902133	Proportion of Subjects Ages 4-17 Who Tolerated a Single Highest Dose of at Least 600 mg in the Exit Oral Food Challenge	NA	AR101 powder provided in capsules & sachets|Placebo powder provided in capsules & sachets	Biological|Other	peanut hypersensitivity|hypersensitivity	Peanut Allergy	Parallel Assignment	Interventional	Treatment	Randomized	ARTEMIS Peanut Allergy In Children	2	Risk Difference (RD)	58.9	0.0001	Fisher Exact	44.2	69.3	95		NA	All	175	Completed	Phase 3
NCT03201003	4314338	7902134	The Proportion of Subjects Ages 4-17 Who Tolerated a Single Highest Dose of at Least 1000 mg in the Exit Oral Food Challenge.	NA	AR101 powder provided in capsules & sachets|Placebo powder provided in capsules & sachets	Biological|Other	peanut hypersensitivity|hypersensitivity	Peanut Allergy	Parallel Assignment	Interventional	Treatment	Randomized	ARTEMIS Peanut Allergy In Children	2	Risk Difference (RD)	56	0.0001	Fisher Exact	44.1	65.2	95		NA	All	175	Completed	Phase 3
NCT03201419	4314063	7902059	Change From Baseline in Mean NUV at Week 12	deamino arginine vasopressin	FE 201836|Desmopressin|Placebo oral solution|Placebo ODT	Drug|Drug|Drug|Drug	polyuria|nocturia	Nocturia	Parallel Assignment	Interventional	Treatment	Randomized	A Trial to Investigate Efficacy, Safety and Tolerability of FE 201836 for Nocturia Due to Nocturnal Polyuria in Adults	9	Mean Difference	-74.6	0.25	MMRM	-202	52.9	95		NA	All	302	Completed	Phase 2
NCT03201419	4314064	7902059	Change From Baseline in Mean NUV at Week 12	deamino arginine vasopressin	FE 201836|Desmopressin|Placebo oral solution|Placebo ODT	Drug|Drug|Drug|Drug	polyuria|nocturia	Nocturia	Parallel Assignment	Interventional	Treatment	Randomized	A Trial to Investigate Efficacy, Safety and Tolerability of FE 201836 for Nocturia Due to Nocturnal Polyuria in Adults	9	Mean Difference	-49.5	0.3273	MMRM	-148.9	49.9	95		NA	All	302	Completed	Phase 2
NCT03201419	4314061	7902059	Change From Baseline in Mean NUV at Week 12	deamino arginine vasopressin	FE 201836|Desmopressin|Placebo oral solution|Placebo ODT	Drug|Drug|Drug|Drug	polyuria|nocturia	Nocturia	Parallel Assignment	Interventional	Treatment	Randomized	A Trial to Investigate Efficacy, Safety and Tolerability of FE 201836 for Nocturia Due to Nocturnal Polyuria in Adults	9	Mean Difference	33.6	0.6515	MMRM	-113.1	180.3	95		NA	All	302	Completed	Phase 2
NCT03201419	4314060	7902059	Change From Baseline in Mean NUV at Week 12	deamino arginine vasopressin	FE 201836|Desmopressin|Placebo oral solution|Placebo ODT	Drug|Drug|Drug|Drug	polyuria|nocturia	Nocturia	Parallel Assignment	Interventional	Treatment	Randomized	A Trial to Investigate Efficacy, Safety and Tolerability of FE 201836 for Nocturia Due to Nocturnal Polyuria in Adults	9	Mean Difference	-75.7	0.3506	MMRM	-235.3	83.9	95		NA	All	302	Completed	Phase 2
NCT03201419	4314062	7902059	Change From Baseline in Mean NUV at Week 12	deamino arginine vasopressin	FE 201836|Desmopressin|Placebo oral solution|Placebo ODT	Drug|Drug|Drug|Drug	polyuria|nocturia	Nocturia	Parallel Assignment	Interventional	Treatment	Randomized	A Trial to Investigate Efficacy, Safety and Tolerability of FE 201836 for Nocturia Due to Nocturnal Polyuria in Adults	9	Mean Difference	-93.5	0.1537	MMRM	-222.3	35.2	95		NA	All	302	Completed	Phase 2
NCT03201419	4314059	7902059	Change From Baseline in Mean NUV at Week 12	deamino arginine vasopressin	FE 201836|Desmopressin|Placebo oral solution|Placebo ODT	Drug|Drug|Drug|Drug	polyuria|nocturia	Nocturia	Parallel Assignment	Interventional	Treatment	Randomized	A Trial to Investigate Efficacy, Safety and Tolerability of FE 201836 for Nocturia Due to Nocturnal Polyuria in Adults	9	Mean Difference	-85.4	0.1255	MMRM	-194.8	24.1	95		NA	All	302	Completed	Phase 2
NCT03201419	4314069	7902060	Change From Baseline in Mean NUV in Week 1	deamino arginine vasopressin	FE 201836|Desmopressin|Placebo oral solution|Placebo ODT	Drug|Drug|Drug|Drug	polyuria|nocturia	Nocturia	Parallel Assignment	Interventional	Treatment	Randomized	A Trial to Investigate Efficacy, Safety and Tolerability of FE 201836 for Nocturia Due to Nocturnal Polyuria in Adults	9	Mean Difference	-130.2	0.0237	MMRM	-242.9	-17.6	95		NA	All	302	Completed	Phase 2
NCT03201419	4314065	7902060	Change From Baseline in Mean NUV in Week 1	deamino arginine vasopressin	FE 201836|Desmopressin|Placebo oral solution|Placebo ODT	Drug|Drug|Drug|Drug	polyuria|nocturia	Nocturia	Parallel Assignment	Interventional	Treatment	Randomized	A Trial to Investigate Efficacy, Safety and Tolerability of FE 201836 for Nocturia Due to Nocturnal Polyuria in Adults	9	Mean Difference	23.4	0.6524	MMRM	-78.9	125.7	95		NA	All	302	Completed	Phase 2
NCT03201419	4314068	7902060	Change From Baseline in Mean NUV in Week 1	deamino arginine vasopressin	FE 201836|Desmopressin|Placebo oral solution|Placebo ODT	Drug|Drug|Drug|Drug	polyuria|nocturia	Nocturia	Parallel Assignment	Interventional	Treatment	Randomized	A Trial to Investigate Efficacy, Safety and Tolerability of FE 201836 for Nocturia Due to Nocturnal Polyuria in Adults	9	Mean Difference	-110.8	0.0569	MMRM	-224.9	3.3	95		NA	All	302	Completed	Phase 2
NCT03201419	4314070	7902060	Change From Baseline in Mean NUV in Week 1	deamino arginine vasopressin	FE 201836|Desmopressin|Placebo oral solution|Placebo ODT	Drug|Drug|Drug|Drug	polyuria|nocturia	Nocturia	Parallel Assignment	Interventional	Treatment	Randomized	A Trial to Investigate Efficacy, Safety and Tolerability of FE 201836 for Nocturia Due to Nocturnal Polyuria in Adults	9	Mean Difference	-87.2	0.047	MMRM	-173.2	-1.2	95		NA	All	302	Completed	Phase 2
NCT03201419	4314067	7902060	Change From Baseline in Mean NUV in Week 1	deamino arginine vasopressin	FE 201836|Desmopressin|Placebo oral solution|Placebo ODT	Drug|Drug|Drug|Drug	polyuria|nocturia	Nocturia	Parallel Assignment	Interventional	Treatment	Randomized	A Trial to Investigate Efficacy, Safety and Tolerability of FE 201836 for Nocturia Due to Nocturnal Polyuria in Adults	9	Mean Difference	-23.9	0.7383	MMRM	-164.8	117	95		NA	All	302	Completed	Phase 2
NCT03201419	4314066	7902060	Change From Baseline in Mean NUV in Week 1	deamino arginine vasopressin	FE 201836|Desmopressin|Placebo oral solution|Placebo ODT	Drug|Drug|Drug|Drug	polyuria|nocturia	Nocturia	Parallel Assignment	Interventional	Treatment	Randomized	A Trial to Investigate Efficacy, Safety and Tolerability of FE 201836 for Nocturia Due to Nocturnal Polyuria in Adults	9	Mean Difference	-71	0.3626	MMRM	-224.3	82.3	95		NA	All	302	Completed	Phase 2
NCT03201419	4314072	7902061	Change From Baseline in Nocturnal Diuresis Rate Profiles at Week 12	deamino arginine vasopressin	FE 201836|Desmopressin|Placebo oral solution|Placebo ODT	Drug|Drug|Drug|Drug	polyuria|nocturia	Nocturia	Parallel Assignment	Interventional	Treatment	Randomized	A Trial to Investigate Efficacy, Safety and Tolerability of FE 201836 for Nocturia Due to Nocturnal Polyuria in Adults	9	Mean Difference	-0.17	0.2337	MMRM	-0.45	0.11	95		NA	All	302	Completed	Phase 2
NCT03201419	4314075	7902061	Change From Baseline in Nocturnal Diuresis Rate Profiles at Week 12	deamino arginine vasopressin	FE 201836|Desmopressin|Placebo oral solution|Placebo ODT	Drug|Drug|Drug|Drug	polyuria|nocturia	Nocturia	Parallel Assignment	Interventional	Treatment	Randomized	A Trial to Investigate Efficacy, Safety and Tolerability of FE 201836 for Nocturia Due to Nocturnal Polyuria in Adults	9	Mean Difference	-0.091	0.4238	MMRM	-0.315	0.133	95		NA	All	302	Completed	Phase 2
NCT03201419	4314073	7902061	Change From Baseline in Nocturnal Diuresis Rate Profiles at Week 12	deamino arginine vasopressin	FE 201836|Desmopressin|Placebo oral solution|Placebo ODT	Drug|Drug|Drug|Drug	polyuria|nocturia	Nocturia	Parallel Assignment	Interventional	Treatment	Randomized	A Trial to Investigate Efficacy, Safety and Tolerability of FE 201836 for Nocturia Due to Nocturnal Polyuria in Adults	9	Mean Difference	0.058	0.6579	MMRM	-0.199	0.315	95		NA	All	302	Completed	Phase 2
NCT03201419	4314074	7902061	Change From Baseline in Nocturnal Diuresis Rate Profiles at Week 12	deamino arginine vasopressin	FE 201836|Desmopressin|Placebo oral solution|Placebo ODT	Drug|Drug|Drug|Drug	polyuria|nocturia	Nocturia	Parallel Assignment	Interventional	Treatment	Randomized	A Trial to Investigate Efficacy, Safety and Tolerability of FE 201836 for Nocturia Due to Nocturnal Polyuria in Adults	9	Mean Difference	-0.22	0.0574	MMRM	-0.446	0.007	95		NA	All	302	Completed	Phase 2
NCT03201419	4314071	7902061	Change From Baseline in Nocturnal Diuresis Rate Profiles at Week 12	deamino arginine vasopressin	FE 201836|Desmopressin|Placebo oral solution|Placebo ODT	Drug|Drug|Drug|Drug	polyuria|nocturia	Nocturia	Parallel Assignment	Interventional	Treatment	Randomized	A Trial to Investigate Efficacy, Safety and Tolerability of FE 201836 for Nocturia Due to Nocturnal Polyuria in Adults	9	Mean Difference	-0.136	0.1639	MMRM	-0.328	0.056	95		NA	All	302	Completed	Phase 2
NCT03201419	4314076	7902061	Change From Baseline in Nocturnal Diuresis Rate Profiles at Week 12	deamino arginine vasopressin	FE 201836|Desmopressin|Placebo oral solution|Placebo ODT	Drug|Drug|Drug|Drug	polyuria|nocturia	Nocturia	Parallel Assignment	Interventional	Treatment	Randomized	A Trial to Investigate Efficacy, Safety and Tolerability of FE 201836 for Nocturia Due to Nocturnal Polyuria in Adults	9	Mean Difference	-0.133	0.1354	MMRM	-0.308	0.042	95		NA	All	302	Completed	Phase 2
NCT03201419	4314080	7902062	Change From Baseline in Nocturnal Diuresis Rate Profiles at Week 1	deamino arginine vasopressin	FE 201836|Desmopressin|Placebo oral solution|Placebo ODT	Drug|Drug|Drug|Drug	polyuria|nocturia	Nocturia	Parallel Assignment	Interventional	Treatment	Randomized	A Trial to Investigate Efficacy, Safety and Tolerability of FE 201836 for Nocturia Due to Nocturnal Polyuria in Adults	9	Mean Difference	-0.208	0.0352	MMRM	-0.401	-0.015	95		NA	All	302	Completed	Phase 2
NCT03201419	4314081	7902062	Change From Baseline in Nocturnal Diuresis Rate Profiles at Week 1	deamino arginine vasopressin	FE 201836|Desmopressin|Placebo oral solution|Placebo ODT	Drug|Drug|Drug|Drug	polyuria|nocturia	Nocturia	Parallel Assignment	Interventional	Treatment	Randomized	A Trial to Investigate Efficacy, Safety and Tolerability of FE 201836 for Nocturia Due to Nocturnal Polyuria in Adults	9	Mean Difference	-0.233	0.0167	MMRM	-0.423	-0.043	95		NA	All	302	Completed	Phase 2
NCT03201419	4314079	7902062	Change From Baseline in Nocturnal Diuresis Rate Profiles at Week 1	deamino arginine vasopressin	FE 201836|Desmopressin|Placebo oral solution|Placebo ODT	Drug|Drug|Drug|Drug	polyuria|nocturia	Nocturia	Parallel Assignment	Interventional	Treatment	Randomized	A Trial to Investigate Efficacy, Safety and Tolerability of FE 201836 for Nocturia Due to Nocturnal Polyuria in Adults	9	Mean Difference	-0.057	0.6402	MMRM	-0.295	0.182	95		NA	All	302	Completed	Phase 2
NCT03201419	4314082	7902062	Change From Baseline in Nocturnal Diuresis Rate Profiles at Week 1	deamino arginine vasopressin	FE 201836|Desmopressin|Placebo oral solution|Placebo ODT	Drug|Drug|Drug|Drug	polyuria|nocturia	Nocturia	Parallel Assignment	Interventional	Treatment	Randomized	A Trial to Investigate Efficacy, Safety and Tolerability of FE 201836 for Nocturia Due to Nocturnal Polyuria in Adults	9	Mean Difference	-0.173	0.0196	MMRM	-0.318	-0.028	95		NA	All	302	Completed	Phase 2
NCT03201419	4314078	7902062	Change From Baseline in Nocturnal Diuresis Rate Profiles at Week 1	deamino arginine vasopressin	FE 201836|Desmopressin|Placebo oral solution|Placebo ODT	Drug|Drug|Drug|Drug	polyuria|nocturia	Nocturia	Parallel Assignment	Interventional	Treatment	Randomized	A Trial to Investigate Efficacy, Safety and Tolerability of FE 201836 for Nocturia Due to Nocturnal Polyuria in Adults	9	Mean Difference	-0.121	0.3602	MMRM	-0.381	0.139	95		NA	All	302	Completed	Phase 2
NCT03201419	4314077	7902062	Change From Baseline in Nocturnal Diuresis Rate Profiles at Week 1	deamino arginine vasopressin	FE 201836|Desmopressin|Placebo oral solution|Placebo ODT	Drug|Drug|Drug|Drug	polyuria|nocturia	Nocturia	Parallel Assignment	Interventional	Treatment	Randomized	A Trial to Investigate Efficacy, Safety and Tolerability of FE 201836 for Nocturia Due to Nocturnal Polyuria in Adults	9	Mean Difference	0.074	0.4018	MMRM	-0.099	0.247	95		NA	All	302	Completed	Phase 2
NCT03201419	4314083	7902063	Change From Baseline in Aggregated Mean Duration of FUSP During 12 Weeks of Treatment	deamino arginine vasopressin	FE 201836|Desmopressin|Placebo oral solution|Placebo ODT	Drug|Drug|Drug|Drug	polyuria|nocturia	Nocturia	Parallel Assignment	Interventional	Treatment	Randomized	A Trial to Investigate Efficacy, Safety and Tolerability of FE 201836 for Nocturia Due to Nocturnal Polyuria in Adults	9	Mean Difference	0.68	NA		0	7.55	95		NA	All	302	Completed	Phase 2
NCT03201419	4314085	7902063	Change From Baseline in Aggregated Mean Duration of FUSP During 12 Weeks of Treatment	deamino arginine vasopressin	FE 201836|Desmopressin|Placebo oral solution|Placebo ODT	Drug|Drug|Drug|Drug	polyuria|nocturia	Nocturia	Parallel Assignment	Interventional	Treatment	Randomized	A Trial to Investigate Efficacy, Safety and Tolerability of FE 201836 for Nocturia Due to Nocturnal Polyuria in Adults	9	Mean Difference	3.29	NA		-0.01	28.07	95		NA	All	302	Completed	Phase 2
NCT03201419	4314086	7902063	Change From Baseline in Aggregated Mean Duration of FUSP During 12 Weeks of Treatment	deamino arginine vasopressin	FE 201836|Desmopressin|Placebo oral solution|Placebo ODT	Drug|Drug|Drug|Drug	polyuria|nocturia	Nocturia	Parallel Assignment	Interventional	Treatment	Randomized	A Trial to Investigate Efficacy, Safety and Tolerability of FE 201836 for Nocturia Due to Nocturnal Polyuria in Adults	9	Mean Difference	8.5	NA		-0.14	47.28	95		NA	All	302	Completed	Phase 2
NCT03201419	4314087	7902063	Change From Baseline in Aggregated Mean Duration of FUSP During 12 Weeks of Treatment	deamino arginine vasopressin	FE 201836|Desmopressin|Placebo oral solution|Placebo ODT	Drug|Drug|Drug|Drug	polyuria|nocturia	Nocturia	Parallel Assignment	Interventional	Treatment	Randomized	A Trial to Investigate Efficacy, Safety and Tolerability of FE 201836 for Nocturia Due to Nocturnal Polyuria in Adults	9	Mean Difference	12.78	NA		-0.73	55.89	95		NA	All	302	Completed	Phase 2
NCT03201419	4314088	7902063	Change From Baseline in Aggregated Mean Duration of FUSP During 12 Weeks of Treatment	deamino arginine vasopressin	FE 201836|Desmopressin|Placebo oral solution|Placebo ODT	Drug|Drug|Drug|Drug	polyuria|nocturia	Nocturia	Parallel Assignment	Interventional	Treatment	Randomized	A Trial to Investigate Efficacy, Safety and Tolerability of FE 201836 for Nocturia Due to Nocturnal Polyuria in Adults	9	Mean Difference	17.52	NA		-6.19	62.09	95		NA	All	302	Completed	Phase 2
NCT03201419	4314084	7902063	Change From Baseline in Aggregated Mean Duration of FUSP During 12 Weeks of Treatment	deamino arginine vasopressin	FE 201836|Desmopressin|Placebo oral solution|Placebo ODT	Drug|Drug|Drug|Drug	polyuria|nocturia	Nocturia	Parallel Assignment	Interventional	Treatment	Randomized	A Trial to Investigate Efficacy, Safety and Tolerability of FE 201836 for Nocturia Due to Nocturnal Polyuria in Adults	9	Mean Difference	1.74	NA		0	17.9	95		NA	All	302	Completed	Phase 2
NCT03201419	4314094	7902064	Change From Baseline in Mean Duration of FUSP at Week 12	deamino arginine vasopressin	FE 201836|Desmopressin|Placebo oral solution|Placebo ODT	Drug|Drug|Drug|Drug	polyuria|nocturia	Nocturia	Parallel Assignment	Interventional	Treatment	Randomized	A Trial to Investigate Efficacy, Safety and Tolerability of FE 201836 for Nocturia Due to Nocturnal Polyuria in Adults	9	Mean Difference	15.7	0.5964	MMRM	-42.7	74.2	95		NA	All	302	Completed	Phase 2
NCT03201419	4314089	7902064	Change From Baseline in Mean Duration of FUSP at Week 12	deamino arginine vasopressin	FE 201836|Desmopressin|Placebo oral solution|Placebo ODT	Drug|Drug|Drug|Drug	polyuria|nocturia	Nocturia	Parallel Assignment	Interventional	Treatment	Randomized	A Trial to Investigate Efficacy, Safety and Tolerability of FE 201836 for Nocturia Due to Nocturnal Polyuria in Adults	9	Mean Difference	3.4	0.9191	MMRM	-62.6	69.4	95		NA	All	302	Completed	Phase 2
NCT03201419	4314090	7902064	Change From Baseline in Mean Duration of FUSP at Week 12	deamino arginine vasopressin	FE 201836|Desmopressin|Placebo oral solution|Placebo ODT	Drug|Drug|Drug|Drug	polyuria|nocturia	Nocturia	Parallel Assignment	Interventional	Treatment	Randomized	A Trial to Investigate Efficacy, Safety and Tolerability of FE 201836 for Nocturia Due to Nocturnal Polyuria in Adults	9	Mean Difference	-21.6	0.6605	MMRM	-118.6	75.4	95		NA	All	302	Completed	Phase 2
NCT03201419	4314093	7902064	Change From Baseline in Mean Duration of FUSP at Week 12	deamino arginine vasopressin	FE 201836|Desmopressin|Placebo oral solution|Placebo ODT	Drug|Drug|Drug|Drug	polyuria|nocturia	Nocturia	Parallel Assignment	Interventional	Treatment	Randomized	A Trial to Investigate Efficacy, Safety and Tolerability of FE 201836 for Nocturia Due to Nocturnal Polyuria in Adults	9	Mean Difference	-2.8	0.9418	MMRM	-78.5	72.9	95		NA	All	302	Completed	Phase 2
NCT03201419	4314092	7902064	Change From Baseline in Mean Duration of FUSP at Week 12	deamino arginine vasopressin	FE 201836|Desmopressin|Placebo oral solution|Placebo ODT	Drug|Drug|Drug|Drug	polyuria|nocturia	Nocturia	Parallel Assignment	Interventional	Treatment	Randomized	A Trial to Investigate Efficacy, Safety and Tolerability of FE 201836 for Nocturia Due to Nocturnal Polyuria in Adults	9	Mean Difference	18	0.6452	MMRM	-58.8	94.7	95		NA	All	302	Completed	Phase 2
NCT03201419	4314091	7902064	Change From Baseline in Mean Duration of FUSP at Week 12	deamino arginine vasopressin	FE 201836|Desmopressin|Placebo oral solution|Placebo ODT	Drug|Drug|Drug|Drug	polyuria|nocturia	Nocturia	Parallel Assignment	Interventional	Treatment	Randomized	A Trial to Investigate Efficacy, Safety and Tolerability of FE 201836 for Nocturia Due to Nocturnal Polyuria in Adults	9	Mean Difference	-51.3	0.2565	MMRM	-140.2	37.6	95		NA	All	302	Completed	Phase 2
NCT03201419	4314095	7902065	Change From Baseline in Mean Duration of FUSP at Week 8	deamino arginine vasopressin	FE 201836|Desmopressin|Placebo oral solution|Placebo ODT	Drug|Drug|Drug|Drug	polyuria|nocturia	Nocturia	Parallel Assignment	Interventional	Treatment	Randomized	A Trial to Investigate Efficacy, Safety and Tolerability of FE 201836 for Nocturia Due to Nocturnal Polyuria in Adults	9	Mean Difference	3.3	0.9275	MMRM	-67.4	73.9	95		NA	All	302	Completed	Phase 2
NCT03201419	4314099	7902065	Change From Baseline in Mean Duration of FUSP at Week 8	deamino arginine vasopressin	FE 201836|Desmopressin|Placebo oral solution|Placebo ODT	Drug|Drug|Drug|Drug	polyuria|nocturia	Nocturia	Parallel Assignment	Interventional	Treatment	Randomized	A Trial to Investigate Efficacy, Safety and Tolerability of FE 201836 for Nocturia Due to Nocturnal Polyuria in Adults	9	Mean Difference	64.4	0.1038	MMRM	-13.3	142.1	95		NA	All	302	Completed	Phase 2
NCT03201419	4314100	7902065	Change From Baseline in Mean Duration of FUSP at Week 8	deamino arginine vasopressin	FE 201836|Desmopressin|Placebo oral solution|Placebo ODT	Drug|Drug|Drug|Drug	polyuria|nocturia	Nocturia	Parallel Assignment	Interventional	Treatment	Randomized	A Trial to Investigate Efficacy, Safety and Tolerability of FE 201836 for Nocturia Due to Nocturnal Polyuria in Adults	9	Mean Difference	-0.7	0.9829	MMRM	-62.2	60.9	95		NA	All	302	Completed	Phase 2
NCT03201419	4314097	7902065	Change From Baseline in Mean Duration of FUSP at Week 8	deamino arginine vasopressin	FE 201836|Desmopressin|Placebo oral solution|Placebo ODT	Drug|Drug|Drug|Drug	polyuria|nocturia	Nocturia	Parallel Assignment	Interventional	Treatment	Randomized	A Trial to Investigate Efficacy, Safety and Tolerability of FE 201836 for Nocturia Due to Nocturnal Polyuria in Adults	9	Mean Difference	-24.2	0.6204	MMRM	-120.5	72	95		NA	All	302	Completed	Phase 2
NCT03201419	4314098	7902065	Change From Baseline in Mean Duration of FUSP at Week 8	deamino arginine vasopressin	FE 201836|Desmopressin|Placebo oral solution|Placebo ODT	Drug|Drug|Drug|Drug	polyuria|nocturia	Nocturia	Parallel Assignment	Interventional	Treatment	Randomized	A Trial to Investigate Efficacy, Safety and Tolerability of FE 201836 for Nocturia Due to Nocturnal Polyuria in Adults	9	Mean Difference	29.2	0.4764	MMRM	-51.4	109.8	95		NA	All	302	Completed	Phase 2
NCT03201419	4314096	7902065	Change From Baseline in Mean Duration of FUSP at Week 8	deamino arginine vasopressin	FE 201836|Desmopressin|Placebo oral solution|Placebo ODT	Drug|Drug|Drug|Drug	polyuria|nocturia	Nocturia	Parallel Assignment	Interventional	Treatment	Randomized	A Trial to Investigate Efficacy, Safety and Tolerability of FE 201836 for Nocturia Due to Nocturnal Polyuria in Adults	9	Mean Difference	2.2	0.966	MMRM	-100.1	104.6	95		NA	All	302	Completed	Phase 2
NCT03201419	4314102	7902066	Change From Baseline in Mean Duration of FUSP at Week 4	deamino arginine vasopressin	FE 201836|Desmopressin|Placebo oral solution|Placebo ODT	Drug|Drug|Drug|Drug	polyuria|nocturia	Nocturia	Parallel Assignment	Interventional	Treatment	Randomized	A Trial to Investigate Efficacy, Safety and Tolerability of FE 201836 for Nocturia Due to Nocturnal Polyuria in Adults	9	Mean Difference	-28.2	0.4938	MMRM	-109.1	52.8	95		NA	All	302	Completed	Phase 2
NCT03201419	4314105	7902066	Change From Baseline in Mean Duration of FUSP at Week 4	deamino arginine vasopressin	FE 201836|Desmopressin|Placebo oral solution|Placebo ODT	Drug|Drug|Drug|Drug	polyuria|nocturia	Nocturia	Parallel Assignment	Interventional	Treatment	Randomized	A Trial to Investigate Efficacy, Safety and Tolerability of FE 201836 for Nocturia Due to Nocturnal Polyuria in Adults	9	Mean Difference	60.8	0.0556	MMRM	-1.5	123	95		NA	All	302	Completed	Phase 2
NCT03201419	4314106	7902066	Change From Baseline in Mean Duration of FUSP at Week 4	deamino arginine vasopressin	FE 201836|Desmopressin|Placebo oral solution|Placebo ODT	Drug|Drug|Drug|Drug	polyuria|nocturia	Nocturia	Parallel Assignment	Interventional	Treatment	Randomized	A Trial to Investigate Efficacy, Safety and Tolerability of FE 201836 for Nocturia Due to Nocturnal Polyuria in Adults	9	Mean Difference	14.3	0.5523	MMRM	-33	61.5	95		NA	All	302	Completed	Phase 2
NCT03201419	4314103	7902066	Change From Baseline in Mean Duration of FUSP at Week 4	deamino arginine vasopressin	FE 201836|Desmopressin|Placebo oral solution|Placebo ODT	Drug|Drug|Drug|Drug	polyuria|nocturia	Nocturia	Parallel Assignment	Interventional	Treatment	Randomized	A Trial to Investigate Efficacy, Safety and Tolerability of FE 201836 for Nocturia Due to Nocturnal Polyuria in Adults	9	Mean Difference	-60.7	0.1363	MMRM	-140.7	19.3	95		NA	All	302	Completed	Phase 2
NCT03201419	4314104	7902066	Change From Baseline in Mean Duration of FUSP at Week 4	deamino arginine vasopressin	FE 201836|Desmopressin|Placebo oral solution|Placebo ODT	Drug|Drug|Drug|Drug	polyuria|nocturia	Nocturia	Parallel Assignment	Interventional	Treatment	Randomized	A Trial to Investigate Efficacy, Safety and Tolerability of FE 201836 for Nocturia Due to Nocturnal Polyuria in Adults	9	Mean Difference	-17.9	0.5837	MMRM	-82	46.3	95		NA	All	302	Completed	Phase 2
NCT03201419	4314101	7902066	Change From Baseline in Mean Duration of FUSP at Week 4	deamino arginine vasopressin	FE 201836|Desmopressin|Placebo oral solution|Placebo ODT	Drug|Drug|Drug|Drug	polyuria|nocturia	Nocturia	Parallel Assignment	Interventional	Treatment	Randomized	A Trial to Investigate Efficacy, Safety and Tolerability of FE 201836 for Nocturia Due to Nocturnal Polyuria in Adults	9	Mean Difference	-54.7	0.0535	MMRM	-110.2	0.8	95		NA	All	302	Completed	Phase 2
NCT03201419	4314112	7902067	Change From Baseline in Mean Duration of First Undisturbed Sleep Period (FUSP) at Week 1	deamino arginine vasopressin	FE 201836|Desmopressin|Placebo oral solution|Placebo ODT	Drug|Drug|Drug|Drug	polyuria|nocturia	Nocturia	Parallel Assignment	Interventional	Treatment	Randomized	A Trial to Investigate Efficacy, Safety and Tolerability of FE 201836 for Nocturia Due to Nocturnal Polyuria in Adults	9	Mean Difference	41.8	0.0853	MMRM	-5.9	89.6	95		NA	All	302	Completed	Phase 2
NCT03201419	4314107	7902067	Change From Baseline in Mean Duration of First Undisturbed Sleep Period (FUSP) at Week 1	deamino arginine vasopressin	FE 201836|Desmopressin|Placebo oral solution|Placebo ODT	Drug|Drug|Drug|Drug	polyuria|nocturia	Nocturia	Parallel Assignment	Interventional	Treatment	Randomized	A Trial to Investigate Efficacy, Safety and Tolerability of FE 201836 for Nocturia Due to Nocturnal Polyuria in Adults	9	Mean Difference	-29.8	0.2977	MMRM	-85.9	26.4	95		NA	All	302	Completed	Phase 2
NCT03201419	4314108	7902067	Change From Baseline in Mean Duration of First Undisturbed Sleep Period (FUSP) at Week 1	deamino arginine vasopressin	FE 201836|Desmopressin|Placebo oral solution|Placebo ODT	Drug|Drug|Drug|Drug	polyuria|nocturia	Nocturia	Parallel Assignment	Interventional	Treatment	Randomized	A Trial to Investigate Efficacy, Safety and Tolerability of FE 201836 for Nocturia Due to Nocturnal Polyuria in Adults	9	Mean Difference	1.8	0.9664	MMRM	-84.2	87.9	95		NA	All	302	Completed	Phase 2
NCT03201419	4314109	7902067	Change From Baseline in Mean Duration of First Undisturbed Sleep Period (FUSP) at Week 1	deamino arginine vasopressin	FE 201836|Desmopressin|Placebo oral solution|Placebo ODT	Drug|Drug|Drug|Drug	polyuria|nocturia	Nocturia	Parallel Assignment	Interventional	Treatment	Randomized	A Trial to Investigate Efficacy, Safety and Tolerability of FE 201836 for Nocturia Due to Nocturnal Polyuria in Adults	9	Mean Difference	10.7	0.7902	MMRM	-68.2	89.6	95		NA	All	302	Completed	Phase 2
NCT03201419	4314110	7902067	Change From Baseline in Mean Duration of First Undisturbed Sleep Period (FUSP) at Week 1	deamino arginine vasopressin	FE 201836|Desmopressin|Placebo oral solution|Placebo ODT	Drug|Drug|Drug|Drug	polyuria|nocturia	Nocturia	Parallel Assignment	Interventional	Treatment	Randomized	A Trial to Investigate Efficacy, Safety and Tolerability of FE 201836 for Nocturia Due to Nocturnal Polyuria in Adults	9	Mean Difference	24.9	0.4418	MMRM	-38.8	88.6	95		NA	All	302	Completed	Phase 2
NCT03201419	4314111	7902067	Change From Baseline in Mean Duration of First Undisturbed Sleep Period (FUSP) at Week 1	deamino arginine vasopressin	FE 201836|Desmopressin|Placebo oral solution|Placebo ODT	Drug|Drug|Drug|Drug	polyuria|nocturia	Nocturia	Parallel Assignment	Interventional	Treatment	Randomized	A Trial to Investigate Efficacy, Safety and Tolerability of FE 201836 for Nocturia Due to Nocturnal Polyuria in Adults	9	Mean Difference	105.9	0.001	MMRM	43.4	168.4	95		NA	All	302	Completed	Phase 2
NCT03201419	4314114	7902068	Change From Baseline in ISI at Week 12	deamino arginine vasopressin	FE 201836|Desmopressin|Placebo oral solution|Placebo ODT	Drug|Drug|Drug|Drug	polyuria|nocturia	Nocturia	Parallel Assignment	Interventional	Treatment	Randomized	A Trial to Investigate Efficacy, Safety and Tolerability of FE 201836 for Nocturia Due to Nocturnal Polyuria in Adults	9	Least Square Mean Difference	1.676	0.4193	MMRM	-2.407	5.76	95		NA	All	302	Completed	Phase 2
NCT03201419	4314117	7902068	Change From Baseline in ISI at Week 12	deamino arginine vasopressin	FE 201836|Desmopressin|Placebo oral solution|Placebo ODT	Drug|Drug|Drug|Drug	polyuria|nocturia	Nocturia	Parallel Assignment	Interventional	Treatment	Randomized	A Trial to Investigate Efficacy, Safety and Tolerability of FE 201836 for Nocturia Due to Nocturnal Polyuria in Adults	9	Least Square Mean Difference	-2.652	0.0498	MMRM	-5.301	-0.003	95		NA	All	302	Completed	Phase 2
NCT03201419	4314115	7902068	Change From Baseline in ISI at Week 12	deamino arginine vasopressin	FE 201836|Desmopressin|Placebo oral solution|Placebo ODT	Drug|Drug|Drug|Drug	polyuria|nocturia	Nocturia	Parallel Assignment	Interventional	Treatment	Randomized	A Trial to Investigate Efficacy, Safety and Tolerability of FE 201836 for Nocturia Due to Nocturnal Polyuria in Adults	9	Least Square Mean Difference	0.485	0.7719	MMRM	-2.809	3.779	95		NA	All	302	Completed	Phase 2
NCT03201419	4314113	7902068	Change From Baseline in ISI at Week 12	deamino arginine vasopressin	FE 201836|Desmopressin|Placebo oral solution|Placebo ODT	Drug|Drug|Drug|Drug	polyuria|nocturia	Nocturia	Parallel Assignment	Interventional	Treatment	Randomized	A Trial to Investigate Efficacy, Safety and Tolerability of FE 201836 for Nocturia Due to Nocturnal Polyuria in Adults	9	Least Square Mean Difference	-1.23	0.3333	MMRM	-3.73	1.27	95		NA	All	302	Completed	Phase 2
NCT03201419	4314116	7902068	Change From Baseline in ISI at Week 12	deamino arginine vasopressin	FE 201836|Desmopressin|Placebo oral solution|Placebo ODT	Drug|Drug|Drug|Drug	polyuria|nocturia	Nocturia	Parallel Assignment	Interventional	Treatment	Randomized	A Trial to Investigate Efficacy, Safety and Tolerability of FE 201836 for Nocturia Due to Nocturnal Polyuria in Adults	9	Least Square Mean Difference	0.323	0.8159	MMRM	-2.409	3.055	95		NA	All	302	Completed	Phase 2
NCT03201419	4314118	7902068	Change From Baseline in ISI at Week 12	deamino arginine vasopressin	FE 201836|Desmopressin|Placebo oral solution|Placebo ODT	Drug|Drug|Drug|Drug	polyuria|nocturia	Nocturia	Parallel Assignment	Interventional	Treatment	Randomized	A Trial to Investigate Efficacy, Safety and Tolerability of FE 201836 for Nocturia Due to Nocturnal Polyuria in Adults	9	Least Square Mean Difference	-1.129	0.2896	MMRM	-3.226	0.967	95		NA	All	302	Completed	Phase 2
NCT03201419	4314123	7902069	Change From Baseline in ISI at Week 8	deamino arginine vasopressin	FE 201836|Desmopressin|Placebo oral solution|Placebo ODT	Drug|Drug|Drug|Drug	polyuria|nocturia	Nocturia	Parallel Assignment	Interventional	Treatment	Randomized	A Trial to Investigate Efficacy, Safety and Tolerability of FE 201836 for Nocturia Due to Nocturnal Polyuria in Adults	9	Least Square Mean Difference	-1.683	0.1591	MMRM	-4.031	0.665	95		NA	All	302	Completed	Phase 2
NCT03201419	4314122	7902069	Change From Baseline in ISI at Week 8	deamino arginine vasopressin	FE 201836|Desmopressin|Placebo oral solution|Placebo ODT	Drug|Drug|Drug|Drug	polyuria|nocturia	Nocturia	Parallel Assignment	Interventional	Treatment	Randomized	A Trial to Investigate Efficacy, Safety and Tolerability of FE 201836 for Nocturia Due to Nocturnal Polyuria in Adults	9	Least Square Mean Difference	-0.285	0.8168	MMRM	-2.708	2.138	95		NA	All	302	Completed	Phase 2
NCT03201419	4314121	7902069	Change From Baseline in ISI at Week 8	deamino arginine vasopressin	FE 201836|Desmopressin|Placebo oral solution|Placebo ODT	Drug|Drug|Drug|Drug	polyuria|nocturia	Nocturia	Parallel Assignment	Interventional	Treatment	Randomized	A Trial to Investigate Efficacy, Safety and Tolerability of FE 201836 for Nocturia Due to Nocturnal Polyuria in Adults	9	Least Square Mean Difference	-0.551	0.7148	MMRM	-3.517	2.416	95		NA	All	302	Completed	Phase 2
NCT03201419	4314124	7902069	Change From Baseline in ISI at Week 8	deamino arginine vasopressin	FE 201836|Desmopressin|Placebo oral solution|Placebo ODT	Drug|Drug|Drug|Drug	polyuria|nocturia	Nocturia	Parallel Assignment	Interventional	Treatment	Randomized	A Trial to Investigate Efficacy, Safety and Tolerability of FE 201836 for Nocturia Due to Nocturnal Polyuria in Adults	9	Least Square Mean Difference	-1.235	0.2042	MMRM	-3.146	0.676	95		NA	All	302	Completed	Phase 2
NCT03201419	4314120	7902069	Change From Baseline in ISI at Week 8	deamino arginine vasopressin	FE 201836|Desmopressin|Placebo oral solution|Placebo ODT	Drug|Drug|Drug|Drug	polyuria|nocturia	Nocturia	Parallel Assignment	Interventional	Treatment	Randomized	A Trial to Investigate Efficacy, Safety and Tolerability of FE 201836 for Nocturia Due to Nocturnal Polyuria in Adults	9	Least Square Mean Difference	0.701	0.7141	MMRM	-3.066	4.468	95		NA	All	302	Completed	Phase 2
NCT03201419	4314119	7902069	Change From Baseline in ISI at Week 8	deamino arginine vasopressin	FE 201836|Desmopressin|Placebo oral solution|Placebo ODT	Drug|Drug|Drug|Drug	polyuria|nocturia	Nocturia	Parallel Assignment	Interventional	Treatment	Randomized	A Trial to Investigate Efficacy, Safety and Tolerability of FE 201836 for Nocturia Due to Nocturnal Polyuria in Adults	9	Least Square Mean Difference	-0.759	0.5041	MMRM	-2.995	1.477	95		NA	All	302	Completed	Phase 2
NCT03201419	4314128	7902070	Change From Baseline in ISI at Week 4	deamino arginine vasopressin	FE 201836|Desmopressin|Placebo oral solution|Placebo ODT	Drug|Drug|Drug|Drug	polyuria|nocturia	Nocturia	Parallel Assignment	Interventional	Treatment	Randomized	A Trial to Investigate Efficacy, Safety and Tolerability of FE 201836 for Nocturia Due to Nocturnal Polyuria in Adults	9	Least Square Mean Difference	-0.353	0.7782	MMRM	-2.818	2.113	95		NA	All	302	Completed	Phase 2
NCT03201419	4314126	7902070	Change From Baseline in ISI at Week 4	deamino arginine vasopressin	FE 201836|Desmopressin|Placebo oral solution|Placebo ODT	Drug|Drug|Drug|Drug	polyuria|nocturia	Nocturia	Parallel Assignment	Interventional	Treatment	Randomized	A Trial to Investigate Efficacy, Safety and Tolerability of FE 201836 for Nocturia Due to Nocturnal Polyuria in Adults	9	Least Square Mean Difference	0.767	0.6823	MMRM	-2.923	4.457	95		NA	All	302	Completed	Phase 2
NCT03201419	4314130	7902070	Change From Baseline in ISI at Week 4	deamino arginine vasopressin	FE 201836|Desmopressin|Placebo oral solution|Placebo ODT	Drug|Drug|Drug|Drug	polyuria|nocturia	Nocturia	Parallel Assignment	Interventional	Treatment	Randomized	A Trial to Investigate Efficacy, Safety and Tolerability of FE 201836 for Nocturia Due to Nocturnal Polyuria in Adults	9	Least Square Mean Difference	-1.313	0.1733	MMRM	-3.207	0.582	95		NA	All	302	Completed	Phase 2
NCT03201419	4314129	7902070	Change From Baseline in ISI at Week 4	deamino arginine vasopressin	FE 201836|Desmopressin|Placebo oral solution|Placebo ODT	Drug|Drug|Drug|Drug	polyuria|nocturia	Nocturia	Parallel Assignment	Interventional	Treatment	Randomized	A Trial to Investigate Efficacy, Safety and Tolerability of FE 201836 for Nocturia Due to Nocturnal Polyuria in Adults	9	Least Square Mean Difference	-1.375	0.2538	MMRM	-3.745	0.994	95		NA	All	302	Completed	Phase 2
NCT03201419	4314125	7902070	Change From Baseline in ISI at Week 4	deamino arginine vasopressin	FE 201836|Desmopressin|Placebo oral solution|Placebo ODT	Drug|Drug|Drug|Drug	polyuria|nocturia	Nocturia	Parallel Assignment	Interventional	Treatment	Randomized	A Trial to Investigate Efficacy, Safety and Tolerability of FE 201836 for Nocturia Due to Nocturnal Polyuria in Adults	9	Least Square Mean Difference	-1.095	0.3436	MMRM	-3.369	1.179	95		NA	All	302	Completed	Phase 2
NCT03201419	4314127	7902070	Change From Baseline in ISI at Week 4	deamino arginine vasopressin	FE 201836|Desmopressin|Placebo oral solution|Placebo ODT	Drug|Drug|Drug|Drug	polyuria|nocturia	Nocturia	Parallel Assignment	Interventional	Treatment	Randomized	A Trial to Investigate Efficacy, Safety and Tolerability of FE 201836 for Nocturia Due to Nocturnal Polyuria in Adults	9	Least Square Mean Difference	-0.151	0.9218	MMRM	-3.182	2.88	95		NA	All	302	Completed	Phase 2
NCT03201419	4314131	7902071	Change From Baseline in Hsu 5-point Likert Bother Scale at Week 12	deamino arginine vasopressin	FE 201836|Desmopressin|Placebo oral solution|Placebo ODT	Drug|Drug|Drug|Drug	polyuria|nocturia	Nocturia	Parallel Assignment	Interventional	Treatment	Randomized	A Trial to Investigate Efficacy, Safety and Tolerability of FE 201836 for Nocturia Due to Nocturnal Polyuria in Adults	9	Least Square Mean Difference	-0.152	0.4981	MMRM	-0.595	0.29	95		NA	All	302	Completed	Phase 2
NCT03201419	4314132	7902071	Change From Baseline in Hsu 5-point Likert Bother Scale at Week 12	deamino arginine vasopressin	FE 201836|Desmopressin|Placebo oral solution|Placebo ODT	Drug|Drug|Drug|Drug	polyuria|nocturia	Nocturia	Parallel Assignment	Interventional	Treatment	Randomized	A Trial to Investigate Efficacy, Safety and Tolerability of FE 201836 for Nocturia Due to Nocturnal Polyuria in Adults	9	Least Square Mean Difference	-0.205	0.5816	MMRM	-0.937	0.527	95		NA	All	302	Completed	Phase 2
NCT03201419	4314135	7902071	Change From Baseline in Hsu 5-point Likert Bother Scale at Week 12	deamino arginine vasopressin	FE 201836|Desmopressin|Placebo oral solution|Placebo ODT	Drug|Drug|Drug|Drug	polyuria|nocturia	Nocturia	Parallel Assignment	Interventional	Treatment	Randomized	A Trial to Investigate Efficacy, Safety and Tolerability of FE 201836 for Nocturia Due to Nocturnal Polyuria in Adults	9	Least Square Mean Difference	-0.48	0.0501	MMRM	-0.959	0	95		NA	All	302	Completed	Phase 2
NCT03201419	4314133	7902071	Change From Baseline in Hsu 5-point Likert Bother Scale at Week 12	deamino arginine vasopressin	FE 201836|Desmopressin|Placebo oral solution|Placebo ODT	Drug|Drug|Drug|Drug	polyuria|nocturia	Nocturia	Parallel Assignment	Interventional	Treatment	Randomized	A Trial to Investigate Efficacy, Safety and Tolerability of FE 201836 for Nocturia Due to Nocturnal Polyuria in Adults	9	Least Square Mean Difference	-0.111	0.7111	MMRM	-0.698	0.477	95		NA	All	302	Completed	Phase 2
NCT03201419	4314136	7902071	Change From Baseline in Hsu 5-point Likert Bother Scale at Week 12	deamino arginine vasopressin	FE 201836|Desmopressin|Placebo oral solution|Placebo ODT	Drug|Drug|Drug|Drug	polyuria|nocturia	Nocturia	Parallel Assignment	Interventional	Treatment	Randomized	A Trial to Investigate Efficacy, Safety and Tolerability of FE 201836 for Nocturia Due to Nocturnal Polyuria in Adults	9	Least Square Mean Difference	-0.223	0.2412	MMRM	-0.598	0.151	95		NA	All	302	Completed	Phase 2
NCT03201419	4314134	7902071	Change From Baseline in Hsu 5-point Likert Bother Scale at Week 12	deamino arginine vasopressin	FE 201836|Desmopressin|Placebo oral solution|Placebo ODT	Drug|Drug|Drug|Drug	polyuria|nocturia	Nocturia	Parallel Assignment	Interventional	Treatment	Randomized	A Trial to Investigate Efficacy, Safety and Tolerability of FE 201836 for Nocturia Due to Nocturnal Polyuria in Adults	9	Least Square Mean Difference	0.069	0.7788	MMRM	-0.417	0.556	95		NA	All	302	Completed	Phase 2
NCT03201419	4314142	7902072	Change From Baseline in Hsu 5-point Likert Bother Scale at Week 8	deamino arginine vasopressin	FE 201836|Desmopressin|Placebo oral solution|Placebo ODT	Drug|Drug|Drug|Drug	polyuria|nocturia	Nocturia	Parallel Assignment	Interventional	Treatment	Randomized	A Trial to Investigate Efficacy, Safety and Tolerability of FE 201836 for Nocturia Due to Nocturnal Polyuria in Adults	9	Least Square Mean Difference	-0.241	0.183	MMRM	-0.596	0.114	95		NA	All	302	Completed	Phase 2
NCT03201419	4314141	7902072	Change From Baseline in Hsu 5-point Likert Bother Scale at Week 8	deamino arginine vasopressin	FE 201836|Desmopressin|Placebo oral solution|Placebo ODT	Drug|Drug|Drug|Drug	polyuria|nocturia	Nocturia	Parallel Assignment	Interventional	Treatment	Randomized	A Trial to Investigate Efficacy, Safety and Tolerability of FE 201836 for Nocturia Due to Nocturnal Polyuria in Adults	9	Least Square Mean Difference	-0.313	0.1618	MMRM	-0.751	0.126	95		NA	All	302	Completed	Phase 2
NCT03201419	4314138	7902072	Change From Baseline in Hsu 5-point Likert Bother Scale at Week 8	deamino arginine vasopressin	FE 201836|Desmopressin|Placebo oral solution|Placebo ODT	Drug|Drug|Drug|Drug	polyuria|nocturia	Nocturia	Parallel Assignment	Interventional	Treatment	Randomized	A Trial to Investigate Efficacy, Safety and Tolerability of FE 201836 for Nocturia Due to Nocturnal Polyuria in Adults	9	Least Square Mean Difference	-0.28	0.4348	MMRM	-0.986	0.426	95		NA	All	302	Completed	Phase 2
NCT03201419	4314137	7902072	Change From Baseline in Hsu 5-point Likert Bother Scale at Week 8	deamino arginine vasopressin	FE 201836|Desmopressin|Placebo oral solution|Placebo ODT	Drug|Drug|Drug|Drug	polyuria|nocturia	Nocturia	Parallel Assignment	Interventional	Treatment	Randomized	A Trial to Investigate Efficacy, Safety and Tolerability of FE 201836 for Nocturia Due to Nocturnal Polyuria in Adults	9	Least Square Mean Difference	-0.15	0.4786	MMRM	-0.565	0.266	95		NA	All	302	Completed	Phase 2
NCT03201419	4314140	7902072	Change From Baseline in Hsu 5-point Likert Bother Scale at Week 8	deamino arginine vasopressin	FE 201836|Desmopressin|Placebo oral solution|Placebo ODT	Drug|Drug|Drug|Drug	polyuria|nocturia	Nocturia	Parallel Assignment	Interventional	Treatment	Randomized	A Trial to Investigate Efficacy, Safety and Tolerability of FE 201836 for Nocturia Due to Nocturnal Polyuria in Adults	9	Least Square Mean Difference	-0.26	0.2519	MMRM	-0.706	0.186	95		NA	All	302	Completed	Phase 2
NCT03201419	4314139	7902072	Change From Baseline in Hsu 5-point Likert Bother Scale at Week 8	deamino arginine vasopressin	FE 201836|Desmopressin|Placebo oral solution|Placebo ODT	Drug|Drug|Drug|Drug	polyuria|nocturia	Nocturia	Parallel Assignment	Interventional	Treatment	Randomized	A Trial to Investigate Efficacy, Safety and Tolerability of FE 201836 for Nocturia Due to Nocturnal Polyuria in Adults	9	Least Square Mean Difference	0.232	0.4044	MMRM	-0.316	0.781	95		NA	All	302	Completed	Phase 2
NCT03201419	4314146	7902073	Change From Baseline in Hsu 5-point Likert Bother Scale at Week 4	deamino arginine vasopressin	FE 201836|Desmopressin|Placebo oral solution|Placebo ODT	Drug|Drug|Drug|Drug	polyuria|nocturia	Nocturia	Parallel Assignment	Interventional	Treatment	Randomized	A Trial to Investigate Efficacy, Safety and Tolerability of FE 201836 for Nocturia Due to Nocturnal Polyuria in Adults	9	Least Square Mean Difference	-0.047	0.8256	MMRM	-0.463	0.369	95		NA	All	302	Completed	Phase 2
NCT03201419	4314143	7902073	Change From Baseline in Hsu 5-point Likert Bother Scale at Week 4	deamino arginine vasopressin	FE 201836|Desmopressin|Placebo oral solution|Placebo ODT	Drug|Drug|Drug|Drug	polyuria|nocturia	Nocturia	Parallel Assignment	Interventional	Treatment	Randomized	A Trial to Investigate Efficacy, Safety and Tolerability of FE 201836 for Nocturia Due to Nocturnal Polyuria in Adults	9	Least Square Mean Difference	-0.196	0.3155	MMRM	-0.581	0.189	95		NA	All	302	Completed	Phase 2
NCT03201419	4314148	7902073	Change From Baseline in Hsu 5-point Likert Bother Scale at Week 4	deamino arginine vasopressin	FE 201836|Desmopressin|Placebo oral solution|Placebo ODT	Drug|Drug|Drug|Drug	polyuria|nocturia	Nocturia	Parallel Assignment	Interventional	Treatment	Randomized	A Trial to Investigate Efficacy, Safety and Tolerability of FE 201836 for Nocturia Due to Nocturnal Polyuria in Adults	9	Least Square Mean Difference	-0.23	0.1583	MMRM	-0.551	0.09	95		NA	All	302	Completed	Phase 2
NCT03201419	4314145	7902073	Change From Baseline in Hsu 5-point Likert Bother Scale at Week 4	deamino arginine vasopressin	FE 201836|Desmopressin|Placebo oral solution|Placebo ODT	Drug|Drug|Drug|Drug	polyuria|nocturia	Nocturia	Parallel Assignment	Interventional	Treatment	Randomized	A Trial to Investigate Efficacy, Safety and Tolerability of FE 201836 for Nocturia Due to Nocturnal Polyuria in Adults	9	Least Square Mean Difference	0.059	0.8198	MMRM	-0.455	0.574	95		NA	All	302	Completed	Phase 2
NCT03201419	4314144	7902073	Change From Baseline in Hsu 5-point Likert Bother Scale at Week 4	deamino arginine vasopressin	FE 201836|Desmopressin|Placebo oral solution|Placebo ODT	Drug|Drug|Drug|Drug	polyuria|nocturia	Nocturia	Parallel Assignment	Interventional	Treatment	Randomized	A Trial to Investigate Efficacy, Safety and Tolerability of FE 201836 for Nocturia Due to Nocturnal Polyuria in Adults	9	Least Square Mean Difference	-0.431	0.1793	MMRM	-1.061	0.199	95		NA	All	302	Completed	Phase 2
NCT03201419	4314147	7902073	Change From Baseline in Hsu 5-point Likert Bother Scale at Week 4	deamino arginine vasopressin	FE 201836|Desmopressin|Placebo oral solution|Placebo ODT	Drug|Drug|Drug|Drug	polyuria|nocturia	Nocturia	Parallel Assignment	Interventional	Treatment	Randomized	A Trial to Investigate Efficacy, Safety and Tolerability of FE 201836 for Nocturia Due to Nocturnal Polyuria in Adults	9	Least Square Mean Difference	-0.275	0.1884	MMRM	-0.685	0.136	95		NA	All	302	Completed	Phase 2
NCT03201419	4314154	7902074	Change From Baseline in Hsu 5-point Likert Bother Scale at Week 1	deamino arginine vasopressin	FE 201836|Desmopressin|Placebo oral solution|Placebo ODT	Drug|Drug|Drug|Drug	polyuria|nocturia	Nocturia	Parallel Assignment	Interventional	Treatment	Randomized	A Trial to Investigate Efficacy, Safety and Tolerability of FE 201836 for Nocturia Due to Nocturnal Polyuria in Adults	9	Least Square Mean Difference	-0.079	0.6381	MMRM	-0.409	0.251	95		NA	All	302	Completed	Phase 2
NCT03201419	4314153	7902074	Change From Baseline in Hsu 5-point Likert Bother Scale at Week 1	deamino arginine vasopressin	FE 201836|Desmopressin|Placebo oral solution|Placebo ODT	Drug|Drug|Drug|Drug	polyuria|nocturia	Nocturia	Parallel Assignment	Interventional	Treatment	Randomized	A Trial to Investigate Efficacy, Safety and Tolerability of FE 201836 for Nocturia Due to Nocturnal Polyuria in Adults	9	Least Square Mean Difference	-0.502	0.0221	MMRM	-0.931	-0.073	95		NA	All	302	Completed	Phase 2
NCT03201419	4314151	7902074	Change From Baseline in Hsu 5-point Likert Bother Scale at Week 1	deamino arginine vasopressin	FE 201836|Desmopressin|Placebo oral solution|Placebo ODT	Drug|Drug|Drug|Drug	polyuria|nocturia	Nocturia	Parallel Assignment	Interventional	Treatment	Randomized	A Trial to Investigate Efficacy, Safety and Tolerability of FE 201836 for Nocturia Due to Nocturnal Polyuria in Adults	9	Least Square Mean Difference	0.112	0.6761	MMRM	-0.416	0.64	95		NA	All	302	Completed	Phase 2
NCT03201419	4314150	7902074	Change From Baseline in Hsu 5-point Likert Bother Scale at Week 1	deamino arginine vasopressin	FE 201836|Desmopressin|Placebo oral solution|Placebo ODT	Drug|Drug|Drug|Drug	polyuria|nocturia	Nocturia	Parallel Assignment	Interventional	Treatment	Randomized	A Trial to Investigate Efficacy, Safety and Tolerability of FE 201836 for Nocturia Due to Nocturnal Polyuria in Adults	9	Least Square Mean Difference	0.224	0.4898	MMRM	-0.414	0.861	95		NA	All	302	Completed	Phase 2
NCT03201419	4314149	7902074	Change From Baseline in Hsu 5-point Likert Bother Scale at Week 1	deamino arginine vasopressin	FE 201836|Desmopressin|Placebo oral solution|Placebo ODT	Drug|Drug|Drug|Drug	polyuria|nocturia	Nocturia	Parallel Assignment	Interventional	Treatment	Randomized	A Trial to Investigate Efficacy, Safety and Tolerability of FE 201836 for Nocturia Due to Nocturnal Polyuria in Adults	9	Least Square Mean Difference	0.194	0.3311	MMRM	-0.198	0.585	95		NA	All	302	Completed	Phase 2
NCT03201419	4314152	7902074	Change From Baseline in Hsu 5-point Likert Bother Scale at Week 1	deamino arginine vasopressin	FE 201836|Desmopressin|Placebo oral solution|Placebo ODT	Drug|Drug|Drug|Drug	polyuria|nocturia	Nocturia	Parallel Assignment	Interventional	Treatment	Randomized	A Trial to Investigate Efficacy, Safety and Tolerability of FE 201836 for Nocturia Due to Nocturnal Polyuria in Adults	9	Least Square Mean Difference	-0.177	0.4112	MMRM	-0.602	0.247	95		NA	All	302	Completed	Phase 2
NCT03201419	4314157	7902075	Change From Baseline in PGI-S Scores at Week 12	deamino arginine vasopressin	FE 201836|Desmopressin|Placebo oral solution|Placebo ODT	Drug|Drug|Drug|Drug	polyuria|nocturia	Nocturia	Parallel Assignment	Interventional	Treatment	Randomized	A Trial to Investigate Efficacy, Safety and Tolerability of FE 201836 for Nocturia Due to Nocturnal Polyuria in Adults	9	Least Square Mean Difference	0.215	0.3083	MMRM	-0.2	0.63	95		NA	All	302	Completed	Phase 2
NCT03201419	4314160	7902075	Change From Baseline in PGI-S Scores at Week 12	deamino arginine vasopressin	FE 201836|Desmopressin|Placebo oral solution|Placebo ODT	Drug|Drug|Drug|Drug	polyuria|nocturia	Nocturia	Parallel Assignment	Interventional	Treatment	Randomized	A Trial to Investigate Efficacy, Safety and Tolerability of FE 201836 for Nocturia Due to Nocturnal Polyuria in Adults	9	Least Square Mean Difference	-0.328	0.0133	MMRM	-0.587	-0.069	95		NA	All	302	Completed	Phase 2
NCT03201419	4314159	7902075	Change From Baseline in PGI-S Scores at Week 12	deamino arginine vasopressin	FE 201836|Desmopressin|Placebo oral solution|Placebo ODT	Drug|Drug|Drug|Drug	polyuria|nocturia	Nocturia	Parallel Assignment	Interventional	Treatment	Randomized	A Trial to Investigate Efficacy, Safety and Tolerability of FE 201836 for Nocturia Due to Nocturnal Polyuria in Adults	9	Least Square Mean Difference	-0.484	0.0048	MMRM	-0.819	-0.15	95		NA	All	302	Completed	Phase 2
NCT03201419	4314158	7902075	Change From Baseline in PGI-S Scores at Week 12	deamino arginine vasopressin	FE 201836|Desmopressin|Placebo oral solution|Placebo ODT	Drug|Drug|Drug|Drug	polyuria|nocturia	Nocturia	Parallel Assignment	Interventional	Treatment	Randomized	A Trial to Investigate Efficacy, Safety and Tolerability of FE 201836 for Nocturia Due to Nocturnal Polyuria in Adults	9	Least Square Mean Difference	-0.04	0.8223	MMRM	-0.395	0.314	95		NA	All	302	Completed	Phase 2
NCT03201419	4314155	7902075	Change From Baseline in PGI-S Scores at Week 12	deamino arginine vasopressin	FE 201836|Desmopressin|Placebo oral solution|Placebo ODT	Drug|Drug|Drug|Drug	polyuria|nocturia	Nocturia	Parallel Assignment	Interventional	Treatment	Randomized	A Trial to Investigate Efficacy, Safety and Tolerability of FE 201836 for Nocturia Due to Nocturnal Polyuria in Adults	9	Least Square Mean Difference	-0.188	0.2423	MMRM	-0.504	0.128	95		NA	All	302	Completed	Phase 2
NCT03201419	4314156	7902075	Change From Baseline in PGI-S Scores at Week 12	deamino arginine vasopressin	FE 201836|Desmopressin|Placebo oral solution|Placebo ODT	Drug|Drug|Drug|Drug	polyuria|nocturia	Nocturia	Parallel Assignment	Interventional	Treatment	Randomized	A Trial to Investigate Efficacy, Safety and Tolerability of FE 201836 for Nocturia Due to Nocturnal Polyuria in Adults	9	Least Square Mean Difference	-0.315	0.1556	MMRM	-0.75	0.121	95		NA	All	302	Completed	Phase 2
NCT03201419	4314163	7902076	Change From Baseline in PGI-S Scores at Week 8	deamino arginine vasopressin	FE 201836|Desmopressin|Placebo oral solution|Placebo ODT	Drug|Drug|Drug|Drug	polyuria|nocturia	Nocturia	Parallel Assignment	Interventional	Treatment	Randomized	A Trial to Investigate Efficacy, Safety and Tolerability of FE 201836 for Nocturia Due to Nocturnal Polyuria in Adults	9	Least Square Mean Difference	0.157	0.4309	MMRM	-0.235	0.549	95		NA	All	302	Completed	Phase 2
NCT03201419	4314165	7902076	Change From Baseline in PGI-S Scores at Week 8	deamino arginine vasopressin	FE 201836|Desmopressin|Placebo oral solution|Placebo ODT	Drug|Drug|Drug|Drug	polyuria|nocturia	Nocturia	Parallel Assignment	Interventional	Treatment	Randomized	A Trial to Investigate Efficacy, Safety and Tolerability of FE 201836 for Nocturia Due to Nocturnal Polyuria in Adults	9	Least Square Mean Difference	-0.61	0.0002	MMRM	-0.927	-0.293	95		NA	All	302	Completed	Phase 2
NCT03201419	4314161	7902076	Change From Baseline in PGI-S Scores at Week 8	deamino arginine vasopressin	FE 201836|Desmopressin|Placebo oral solution|Placebo ODT	Drug|Drug|Drug|Drug	polyuria|nocturia	Nocturia	Parallel Assignment	Interventional	Treatment	Randomized	A Trial to Investigate Efficacy, Safety and Tolerability of FE 201836 for Nocturia Due to Nocturnal Polyuria in Adults	9	Least Square Mean Difference	-0.213	0.1734	MMRM	-0.521	0.094	95		NA	All	302	Completed	Phase 2
NCT03201419	4314162	7902076	Change From Baseline in PGI-S Scores at Week 8	deamino arginine vasopressin	FE 201836|Desmopressin|Placebo oral solution|Placebo ODT	Drug|Drug|Drug|Drug	polyuria|nocturia	Nocturia	Parallel Assignment	Interventional	Treatment	Randomized	A Trial to Investigate Efficacy, Safety and Tolerability of FE 201836 for Nocturia Due to Nocturnal Polyuria in Adults	9	Least Square Mean Difference	-0.017	0.9392	MMRM	-0.444	0.411	95		NA	All	302	Completed	Phase 2
NCT03201419	4314166	7902076	Change From Baseline in PGI-S Scores at Week 8	deamino arginine vasopressin	FE 201836|Desmopressin|Placebo oral solution|Placebo ODT	Drug|Drug|Drug|Drug	polyuria|nocturia	Nocturia	Parallel Assignment	Interventional	Treatment	Randomized	A Trial to Investigate Efficacy, Safety and Tolerability of FE 201836 for Nocturia Due to Nocturnal Polyuria in Adults	9	Least Square Mean Difference	-0.332	0.0077	MMRM	-0.576	-0.089	95		NA	All	302	Completed	Phase 2
NCT03201419	4314164	7902076	Change From Baseline in PGI-S Scores at Week 8	deamino arginine vasopressin	FE 201836|Desmopressin|Placebo oral solution|Placebo ODT	Drug|Drug|Drug|Drug	polyuria|nocturia	Nocturia	Parallel Assignment	Interventional	Treatment	Randomized	A Trial to Investigate Efficacy, Safety and Tolerability of FE 201836 for Nocturia Due to Nocturnal Polyuria in Adults	9	Least Square Mean Difference	-0.026	0.8778	MMRM	-0.352	0.301	95		NA	All	302	Completed	Phase 2
NCT03201419	4314171	7902077	Change From Baseline in PGI-S Scores at Week 4	deamino arginine vasopressin	FE 201836|Desmopressin|Placebo oral solution|Placebo ODT	Drug|Drug|Drug|Drug	polyuria|nocturia	Nocturia	Parallel Assignment	Interventional	Treatment	Randomized	A Trial to Investigate Efficacy, Safety and Tolerability of FE 201836 for Nocturia Due to Nocturnal Polyuria in Adults	9	Least Square Mean Difference	-0.127	0.4114	MMRM	-0.432	0.177	95		NA	All	302	Completed	Phase 2
NCT03201419	4314172	7902077	Change From Baseline in PGI-S Scores at Week 4	deamino arginine vasopressin	FE 201836|Desmopressin|Placebo oral solution|Placebo ODT	Drug|Drug|Drug|Drug	polyuria|nocturia	Nocturia	Parallel Assignment	Interventional	Treatment	Randomized	A Trial to Investigate Efficacy, Safety and Tolerability of FE 201836 for Nocturia Due to Nocturnal Polyuria in Adults	9	Least Square Mean Difference	0.061	0.6042	MMRM	-0.17	0.292	95		NA	All	302	Completed	Phase 2
NCT03201419	4314168	7902077	Change From Baseline in PGI-S Scores at Week 4	deamino arginine vasopressin	FE 201836|Desmopressin|Placebo oral solution|Placebo ODT	Drug|Drug|Drug|Drug	polyuria|nocturia	Nocturia	Parallel Assignment	Interventional	Treatment	Randomized	A Trial to Investigate Efficacy, Safety and Tolerability of FE 201836 for Nocturia Due to Nocturnal Polyuria in Adults	9	Least Square Mean Difference	0.242	0.2397	MMRM	-0.163	0.647	95		NA	All	302	Completed	Phase 2
NCT03201419	4314169	7902077	Change From Baseline in PGI-S Scores at Week 4	deamino arginine vasopressin	FE 201836|Desmopressin|Placebo oral solution|Placebo ODT	Drug|Drug|Drug|Drug	polyuria|nocturia	Nocturia	Parallel Assignment	Interventional	Treatment	Randomized	A Trial to Investigate Efficacy, Safety and Tolerability of FE 201836 for Nocturia Due to Nocturnal Polyuria in Adults	9	Least Square Mean Difference	0.149	0.459	MMRM	-0.246	0.544	95		NA	All	302	Completed	Phase 2
NCT03201419	4314170	7902077	Change From Baseline in PGI-S Scores at Week 4	deamino arginine vasopressin	FE 201836|Desmopressin|Placebo oral solution|Placebo ODT	Drug|Drug|Drug|Drug	polyuria|nocturia	Nocturia	Parallel Assignment	Interventional	Treatment	Randomized	A Trial to Investigate Efficacy, Safety and Tolerability of FE 201836 for Nocturia Due to Nocturnal Polyuria in Adults	9	Least Square Mean Difference	0.099	0.5394	MMRM	-0.219	0.418	95		NA	All	302	Completed	Phase 2
NCT03201419	4314167	7902077	Change From Baseline in PGI-S Scores at Week 4	deamino arginine vasopressin	FE 201836|Desmopressin|Placebo oral solution|Placebo ODT	Drug|Drug|Drug|Drug	polyuria|nocturia	Nocturia	Parallel Assignment	Interventional	Treatment	Randomized	A Trial to Investigate Efficacy, Safety and Tolerability of FE 201836 for Nocturia Due to Nocturnal Polyuria in Adults	9	Least Square Mean Difference	-0.039	0.7954	MMRM	-0.332	0.254	95		NA	All	302	Completed	Phase 2
NCT03201419	4314175	7902078	Change From Baseline in Patient Global Impression of Severity (PGI-S) Scores at Week 1	deamino arginine vasopressin	FE 201836|Desmopressin|Placebo oral solution|Placebo ODT	Drug|Drug|Drug|Drug	polyuria|nocturia	Nocturia	Parallel Assignment	Interventional	Treatment	Randomized	A Trial to Investigate Efficacy, Safety and Tolerability of FE 201836 for Nocturia Due to Nocturnal Polyuria in Adults	9	Least Square Mean Difference	-0.05	0.8063	MMRM	-0.45	0.35	95		NA	All	302	Completed	Phase 2
NCT03201419	4314173	7902078	Change From Baseline in Patient Global Impression of Severity (PGI-S) Scores at Week 1	deamino arginine vasopressin	FE 201836|Desmopressin|Placebo oral solution|Placebo ODT	Drug|Drug|Drug|Drug	polyuria|nocturia	Nocturia	Parallel Assignment	Interventional	Treatment	Randomized	A Trial to Investigate Efficacy, Safety and Tolerability of FE 201836 for Nocturia Due to Nocturnal Polyuria in Adults	9	Least Square Mean Difference	-0.126	0.4179	MMRM	-0.432	0.18	95		NA	All	302	Completed	Phase 2
NCT03201419	4314176	7902078	Change From Baseline in Patient Global Impression of Severity (PGI-S) Scores at Week 1	deamino arginine vasopressin	FE 201836|Desmopressin|Placebo oral solution|Placebo ODT	Drug|Drug|Drug|Drug	polyuria|nocturia	Nocturia	Parallel Assignment	Interventional	Treatment	Randomized	A Trial to Investigate Efficacy, Safety and Tolerability of FE 201836 for Nocturia Due to Nocturnal Polyuria in Adults	9	Least Square Mean Difference	-0.218	0.1818	MMRM	-0.54	0.103	95		NA	All	302	Completed	Phase 2
NCT03201419	4314178	7902078	Change From Baseline in Patient Global Impression of Severity (PGI-S) Scores at Week 1	deamino arginine vasopressin	FE 201836|Desmopressin|Placebo oral solution|Placebo ODT	Drug|Drug|Drug|Drug	polyuria|nocturia	Nocturia	Parallel Assignment	Interventional	Treatment	Randomized	A Trial to Investigate Efficacy, Safety and Tolerability of FE 201836 for Nocturia Due to Nocturnal Polyuria in Adults	9	Least Square Mean Difference	-0.146	0.235	MMRM	-0.388	0.096	95		NA	All	302	Completed	Phase 2
NCT03201419	4314174	7902078	Change From Baseline in Patient Global Impression of Severity (PGI-S) Scores at Week 1	deamino arginine vasopressin	FE 201836|Desmopressin|Placebo oral solution|Placebo ODT	Drug|Drug|Drug|Drug	polyuria|nocturia	Nocturia	Parallel Assignment	Interventional	Treatment	Randomized	A Trial to Investigate Efficacy, Safety and Tolerability of FE 201836 for Nocturia Due to Nocturnal Polyuria in Adults	9	Least Square Mean Difference	0.176	0.4414	MMRM	-0.274	0.627	95		NA	All	302	Completed	Phase 2
NCT03201419	4314177	7902078	Change From Baseline in Patient Global Impression of Severity (PGI-S) Scores at Week 1	deamino arginine vasopressin	FE 201836|Desmopressin|Placebo oral solution|Placebo ODT	Drug|Drug|Drug|Drug	polyuria|nocturia	Nocturia	Parallel Assignment	Interventional	Treatment	Randomized	A Trial to Investigate Efficacy, Safety and Tolerability of FE 201836 for Nocturia Due to Nocturnal Polyuria in Adults	9	Least Square Mean Difference	-0.377	0.0215	MMRM	-0.699	-0.056	95		NA	All	302	Completed	Phase 2
NCT03201419	4314184	7902079	Patient Global Impression of Improvement (PGI-I) Urinary Symptoms Scores at Week 12	deamino arginine vasopressin	FE 201836|Desmopressin|Placebo oral solution|Placebo ODT	Drug|Drug|Drug|Drug	polyuria|nocturia	Nocturia	Parallel Assignment	Interventional	Treatment	Randomized	A Trial to Investigate Efficacy, Safety and Tolerability of FE 201836 for Nocturia Due to Nocturnal Polyuria in Adults	9	Mean Difference	-0.822	0.0001	MMRM	-1.22	-0.424	95		NA	All	302	Completed	Phase 2
NCT03201419	4314182	7902079	Patient Global Impression of Improvement (PGI-I) Urinary Symptoms Scores at Week 12	deamino arginine vasopressin	FE 201836|Desmopressin|Placebo oral solution|Placebo ODT	Drug|Drug|Drug|Drug	polyuria|nocturia	Nocturia	Parallel Assignment	Interventional	Treatment	Randomized	A Trial to Investigate Efficacy, Safety and Tolerability of FE 201836 for Nocturia Due to Nocturnal Polyuria in Adults	9	Mean Difference	0.167	0.551	MMRM	-0.383	0.716	95		NA	All	302	Completed	Phase 2
NCT03201419	4314181	7902079	Patient Global Impression of Improvement (PGI-I) Urinary Symptoms Scores at Week 12	deamino arginine vasopressin	FE 201836|Desmopressin|Placebo oral solution|Placebo ODT	Drug|Drug|Drug|Drug	polyuria|nocturia	Nocturia	Parallel Assignment	Interventional	Treatment	Randomized	A Trial to Investigate Efficacy, Safety and Tolerability of FE 201836 for Nocturia Due to Nocturnal Polyuria in Adults	9	Mean Difference	-0.038	0.9086	MMRM	-0.685	0.61	95		NA	All	302	Completed	Phase 2
NCT03201419	4314179	7902079	Patient Global Impression of Improvement (PGI-I) Urinary Symptoms Scores at Week 12	deamino arginine vasopressin	FE 201836|Desmopressin|Placebo oral solution|Placebo ODT	Drug|Drug|Drug|Drug	polyuria|nocturia	Nocturia	Parallel Assignment	Interventional	Treatment	Randomized	A Trial to Investigate Efficacy, Safety and Tolerability of FE 201836 for Nocturia Due to Nocturnal Polyuria in Adults	9	Mean Difference	-0.106	0.6537	MMRM	-0.569	0.357	95		NA	All	302	Completed	Phase 2
NCT03201419	4314183	7902079	Patient Global Impression of Improvement (PGI-I) Urinary Symptoms Scores at Week 12	deamino arginine vasopressin	FE 201836|Desmopressin|Placebo oral solution|Placebo ODT	Drug|Drug|Drug|Drug	polyuria|nocturia	Nocturia	Parallel Assignment	Interventional	Treatment	Randomized	A Trial to Investigate Efficacy, Safety and Tolerability of FE 201836 for Nocturia Due to Nocturnal Polyuria in Adults	9	Mean Difference	-0.818	0.0019	MMRM	-1.331	-0.306	95		NA	All	302	Completed	Phase 2
NCT03201419	4314180	7902079	Patient Global Impression of Improvement (PGI-I) Urinary Symptoms Scores at Week 12	deamino arginine vasopressin	FE 201836|Desmopressin|Placebo oral solution|Placebo ODT	Drug|Drug|Drug|Drug	polyuria|nocturia	Nocturia	Parallel Assignment	Interventional	Treatment	Randomized	A Trial to Investigate Efficacy, Safety and Tolerability of FE 201836 for Nocturia Due to Nocturnal Polyuria in Adults	9	Mean Difference	-0.812	0.0185	MMRM	-1.486	-0.138	95		NA	All	302	Completed	Phase 2
NCT03201419	4314188	7902080	Patient Global Impression of Improvement (PGI-I) Urinary Symptoms Scores at Week 8	deamino arginine vasopressin	FE 201836|Desmopressin|Placebo oral solution|Placebo ODT	Drug|Drug|Drug|Drug	polyuria|nocturia	Nocturia	Parallel Assignment	Interventional	Treatment	Randomized	A Trial to Investigate Efficacy, Safety and Tolerability of FE 201836 for Nocturia Due to Nocturnal Polyuria in Adults	9	Mean Difference	-0.045	0.852	MMRM	-0.517	0.427	95		NA	All	302	Completed	Phase 2
NCT03201419	4314190	7902080	Patient Global Impression of Improvement (PGI-I) Urinary Symptoms Scores at Week 8	deamino arginine vasopressin	FE 201836|Desmopressin|Placebo oral solution|Placebo ODT	Drug|Drug|Drug|Drug	polyuria|nocturia	Nocturia	Parallel Assignment	Interventional	Treatment	Randomized	A Trial to Investigate Efficacy, Safety and Tolerability of FE 201836 for Nocturia Due to Nocturnal Polyuria in Adults	9	Mean Difference	-0.73	0.0001	MMRM	-1.078	-0.383	95		NA	All	302	Completed	Phase 2
NCT03201419	4314187	7902080	Patient Global Impression of Improvement (PGI-I) Urinary Symptoms Scores at Week 8	deamino arginine vasopressin	FE 201836|Desmopressin|Placebo oral solution|Placebo ODT	Drug|Drug|Drug|Drug	polyuria|nocturia	Nocturia	Parallel Assignment	Interventional	Treatment	Randomized	A Trial to Investigate Efficacy, Safety and Tolerability of FE 201836 for Nocturia Due to Nocturnal Polyuria in Adults	9	Mean Difference	-0.287	0.3205	MMRM	-0.856	0.281	95		NA	All	302	Completed	Phase 2
NCT03201419	4314185	7902080	Patient Global Impression of Improvement (PGI-I) Urinary Symptoms Scores at Week 8	deamino arginine vasopressin	FE 201836|Desmopressin|Placebo oral solution|Placebo ODT	Drug|Drug|Drug|Drug	polyuria|nocturia	Nocturia	Parallel Assignment	Interventional	Treatment	Randomized	A Trial to Investigate Efficacy, Safety and Tolerability of FE 201836 for Nocturia Due to Nocturnal Polyuria in Adults	9	Mean Difference	-0.3	0.1584	MMRM	-0.717	0.118	95		NA	All	302	Completed	Phase 2
NCT03201419	4314189	7902080	Patient Global Impression of Improvement (PGI-I) Urinary Symptoms Scores at Week 8	deamino arginine vasopressin	FE 201836|Desmopressin|Placebo oral solution|Placebo ODT	Drug|Drug|Drug|Drug	polyuria|nocturia	Nocturia	Parallel Assignment	Interventional	Treatment	Randomized	A Trial to Investigate Efficacy, Safety and Tolerability of FE 201836 for Nocturia Due to Nocturnal Polyuria in Adults	9	Mean Difference	-0.686	0.003	MMRM	-1.137	-0.236	95		NA	All	302	Completed	Phase 2
NCT03201419	4314186	7902080	Patient Global Impression of Improvement (PGI-I) Urinary Symptoms Scores at Week 8	deamino arginine vasopressin	FE 201836|Desmopressin|Placebo oral solution|Placebo ODT	Drug|Drug|Drug|Drug	polyuria|nocturia	Nocturia	Parallel Assignment	Interventional	Treatment	Randomized	A Trial to Investigate Efficacy, Safety and Tolerability of FE 201836 for Nocturia Due to Nocturnal Polyuria in Adults	9	Mean Difference	-0.418	0.1769	MMRM	-1.026	0.19	95		NA	All	302	Completed	Phase 2
NCT03201419	4314194	7902081	Patient Global Impression of Improvement (PGI-I) Urinary Symptoms Scores at Week 4	deamino arginine vasopressin	FE 201836|Desmopressin|Placebo oral solution|Placebo ODT	Drug|Drug|Drug|Drug	polyuria|nocturia	Nocturia	Parallel Assignment	Interventional	Treatment	Randomized	A Trial to Investigate Efficacy, Safety and Tolerability of FE 201836 for Nocturia Due to Nocturnal Polyuria in Adults	9	Mean Difference	-0.149	0.5245	MMRM	-0.608	0.31	95		NA	All	302	Completed	Phase 2
NCT03201419	4314191	7902081	Patient Global Impression of Improvement (PGI-I) Urinary Symptoms Scores at Week 4	deamino arginine vasopressin	FE 201836|Desmopressin|Placebo oral solution|Placebo ODT	Drug|Drug|Drug|Drug	polyuria|nocturia	Nocturia	Parallel Assignment	Interventional	Treatment	Randomized	A Trial to Investigate Efficacy, Safety and Tolerability of FE 201836 for Nocturia Due to Nocturnal Polyuria in Adults	9	Mean Difference	-0.014	0.9465	MMRM	-0.412	0.385	95		NA	All	302	Completed	Phase 2
NCT03201419	4314196	7902081	Patient Global Impression of Improvement (PGI-I) Urinary Symptoms Scores at Week 4	deamino arginine vasopressin	FE 201836|Desmopressin|Placebo oral solution|Placebo ODT	Drug|Drug|Drug|Drug	polyuria|nocturia	Nocturia	Parallel Assignment	Interventional	Treatment	Randomized	A Trial to Investigate Efficacy, Safety and Tolerability of FE 201836 for Nocturia Due to Nocturnal Polyuria in Adults	9	Mean Difference	-0.475	0.005	MMRM	-0.806	-0.145	95		NA	All	302	Completed	Phase 2
NCT03201419	4314195	7902081	Patient Global Impression of Improvement (PGI-I) Urinary Symptoms Scores at Week 4	deamino arginine vasopressin	FE 201836|Desmopressin|Placebo oral solution|Placebo ODT	Drug|Drug|Drug|Drug	polyuria|nocturia	Nocturia	Parallel Assignment	Interventional	Treatment	Randomized	A Trial to Investigate Efficacy, Safety and Tolerability of FE 201836 for Nocturia Due to Nocturnal Polyuria in Adults	9	Mean Difference	-0.405	0.0665	MMRM	-0.837	0.028	95		NA	All	302	Completed	Phase 2
NCT03201419	4314193	7902081	Patient Global Impression of Improvement (PGI-I) Urinary Symptoms Scores at Week 4	deamino arginine vasopressin	FE 201836|Desmopressin|Placebo oral solution|Placebo ODT	Drug|Drug|Drug|Drug	polyuria|nocturia	Nocturia	Parallel Assignment	Interventional	Treatment	Randomized	A Trial to Investigate Efficacy, Safety and Tolerability of FE 201836 for Nocturia Due to Nocturnal Polyuria in Adults	9	Mean Difference	-0.075	0.7947	MMRM	-0.642	0.492	95		NA	All	302	Completed	Phase 2
NCT03201419	4314192	7902081	Patient Global Impression of Improvement (PGI-I) Urinary Symptoms Scores at Week 4	deamino arginine vasopressin	FE 201836|Desmopressin|Placebo oral solution|Placebo ODT	Drug|Drug|Drug|Drug	polyuria|nocturia	Nocturia	Parallel Assignment	Interventional	Treatment	Randomized	A Trial to Investigate Efficacy, Safety and Tolerability of FE 201836 for Nocturia Due to Nocturnal Polyuria in Adults	9	Mean Difference	-0.211	0.4625	MMRM	-0.777	0.355	95		NA	All	302	Completed	Phase 2
NCT03201419	4314200	7902082	Patient Global Impression of Improvement (PGI-I) Urinary Symptoms Scores at Week 1	deamino arginine vasopressin	FE 201836|Desmopressin|Placebo oral solution|Placebo ODT	Drug|Drug|Drug|Drug	polyuria|nocturia	Nocturia	Parallel Assignment	Interventional	Treatment	Randomized	A Trial to Investigate Efficacy, Safety and Tolerability of FE 201836 for Nocturia Due to Nocturnal Polyuria in Adults	9	Mean Difference	-0.037	0.844	MMRM	-0.404	0.33	95		NA	All	302	Completed	Phase 2
NCT03201419	4314198	7902082	Patient Global Impression of Improvement (PGI-I) Urinary Symptoms Scores at Week 1	deamino arginine vasopressin	FE 201836|Desmopressin|Placebo oral solution|Placebo ODT	Drug|Drug|Drug|Drug	polyuria|nocturia	Nocturia	Parallel Assignment	Interventional	Treatment	Randomized	A Trial to Investigate Efficacy, Safety and Tolerability of FE 201836 for Nocturia Due to Nocturnal Polyuria in Adults	9	Mean Difference	0.036	0.8871	MMRM	-0.46	0.532	95		NA	All	302	Completed	Phase 2
NCT03201419	4314202	7902082	Patient Global Impression of Improvement (PGI-I) Urinary Symptoms Scores at Week 1	deamino arginine vasopressin	FE 201836|Desmopressin|Placebo oral solution|Placebo ODT	Drug|Drug|Drug|Drug	polyuria|nocturia	Nocturia	Parallel Assignment	Interventional	Treatment	Randomized	A Trial to Investigate Efficacy, Safety and Tolerability of FE 201836 for Nocturia Due to Nocturnal Polyuria in Adults	9	Mean Difference	-0.27	0.055	MMRM	-0.545	0.006	95		NA	All	302	Completed	Phase 2
NCT03201419	4314201	7902082	Patient Global Impression of Improvement (PGI-I) Urinary Symptoms Scores at Week 1	deamino arginine vasopressin	FE 201836|Desmopressin|Placebo oral solution|Placebo ODT	Drug|Drug|Drug|Drug	polyuria|nocturia	Nocturia	Parallel Assignment	Interventional	Treatment	Randomized	A Trial to Investigate Efficacy, Safety and Tolerability of FE 201836 for Nocturia Due to Nocturnal Polyuria in Adults	9	Mean Difference	-0.7	0.0002	MMRM	-1.066	-0.335	95		NA	All	302	Completed	Phase 2
NCT03201419	4314197	7902082	Patient Global Impression of Improvement (PGI-I) Urinary Symptoms Scores at Week 1	deamino arginine vasopressin	FE 201836|Desmopressin|Placebo oral solution|Placebo ODT	Drug|Drug|Drug|Drug	polyuria|nocturia	Nocturia	Parallel Assignment	Interventional	Treatment	Randomized	A Trial to Investigate Efficacy, Safety and Tolerability of FE 201836 for Nocturia Due to Nocturnal Polyuria in Adults	9	Mean Difference	0.013	0.9396	MMRM	-0.313	0.338	95		NA	All	302	Completed	Phase 2
NCT03201419	4314199	7902082	Patient Global Impression of Improvement (PGI-I) Urinary Symptoms Scores at Week 1	deamino arginine vasopressin	FE 201836|Desmopressin|Placebo oral solution|Placebo ODT	Drug|Drug|Drug|Drug	polyuria|nocturia	Nocturia	Parallel Assignment	Interventional	Treatment	Randomized	A Trial to Investigate Efficacy, Safety and Tolerability of FE 201836 for Nocturia Due to Nocturnal Polyuria in Adults	9	Mean Difference	0.041	0.861	MMRM	-0.417	0.498	95		NA	All	302	Completed	Phase 2
NCT03201419	4314203	7902083	Change From Baseline in Aggregated Mean NI Diary Overall Impact Score During 12 Weeks of Treatment	deamino arginine vasopressin	FE 201836|Desmopressin|Placebo oral solution|Placebo ODT	Drug|Drug|Drug|Drug	polyuria|nocturia	Nocturia	Parallel Assignment	Interventional	Treatment	Randomized	A Trial to Investigate Efficacy, Safety and Tolerability of FE 201836 for Nocturia Due to Nocturnal Polyuria in Adults	9	Mean Difference	0	NA		-0.15	0	95		NA	All	302	Completed	Phase 2
NCT03201419	4314205	7902083	Change From Baseline in Aggregated Mean NI Diary Overall Impact Score During 12 Weeks of Treatment	deamino arginine vasopressin	FE 201836|Desmopressin|Placebo oral solution|Placebo ODT	Drug|Drug|Drug|Drug	polyuria|nocturia	Nocturia	Parallel Assignment	Interventional	Treatment	Randomized	A Trial to Investigate Efficacy, Safety and Tolerability of FE 201836 for Nocturia Due to Nocturnal Polyuria in Adults	9	Mean Difference	-0.04	NA		-0.92	0.07	95		NA	All	302	Completed	Phase 2
NCT03201419	4314204	7902083	Change From Baseline in Aggregated Mean NI Diary Overall Impact Score During 12 Weeks of Treatment	deamino arginine vasopressin	FE 201836|Desmopressin|Placebo oral solution|Placebo ODT	Drug|Drug|Drug|Drug	polyuria|nocturia	Nocturia	Parallel Assignment	Interventional	Treatment	Randomized	A Trial to Investigate Efficacy, Safety and Tolerability of FE 201836 for Nocturia Due to Nocturnal Polyuria in Adults	9	Mean Difference	-0.02	NA		-0.48	0.02	95		NA	All	302	Completed	Phase 2
NCT03201419	4314207	7902083	Change From Baseline in Aggregated Mean NI Diary Overall Impact Score During 12 Weeks of Treatment	deamino arginine vasopressin	FE 201836|Desmopressin|Placebo oral solution|Placebo ODT	Drug|Drug|Drug|Drug	polyuria|nocturia	Nocturia	Parallel Assignment	Interventional	Treatment	Randomized	A Trial to Investigate Efficacy, Safety and Tolerability of FE 201836 for Nocturia Due to Nocturnal Polyuria in Adults	9	Mean Difference	-0.28	NA		-4.3	0.75	95		NA	All	302	Completed	Phase 2
NCT03201419	4314208	7902083	Change From Baseline in Aggregated Mean NI Diary Overall Impact Score During 12 Weeks of Treatment	deamino arginine vasopressin	FE 201836|Desmopressin|Placebo oral solution|Placebo ODT	Drug|Drug|Drug|Drug	polyuria|nocturia	Nocturia	Parallel Assignment	Interventional	Treatment	Randomized	A Trial to Investigate Efficacy, Safety and Tolerability of FE 201836 for Nocturia Due to Nocturnal Polyuria in Adults	9	Mean Difference	-0.54	NA		-6.09	2.28	95		NA	All	302	Completed	Phase 2
NCT03201419	4314206	7902083	Change From Baseline in Aggregated Mean NI Diary Overall Impact Score During 12 Weeks of Treatment	deamino arginine vasopressin	FE 201836|Desmopressin|Placebo oral solution|Placebo ODT	Drug|Drug|Drug|Drug	polyuria|nocturia	Nocturia	Parallel Assignment	Interventional	Treatment	Randomized	A Trial to Investigate Efficacy, Safety and Tolerability of FE 201836 for Nocturia Due to Nocturnal Polyuria in Adults	9	Mean Difference	-0.15	NA		-2.44	0.33	95		NA	All	302	Completed	Phase 2
NCT03201419	4314210	7902084	Change From Baseline in Mean NI Diary Overall Impact Score at Week 12	deamino arginine vasopressin	FE 201836|Desmopressin|Placebo oral solution|Placebo ODT	Drug|Drug|Drug|Drug	polyuria|nocturia	Nocturia	Parallel Assignment	Interventional	Treatment	Randomized	A Trial to Investigate Efficacy, Safety and Tolerability of FE 201836 for Nocturia Due to Nocturnal Polyuria in Adults	9	Mean Difference	1.14	0.8855	MMRM	-14.47	16.75	95		NA	All	302	Completed	Phase 2
NCT03201419	4314212	7902084	Change From Baseline in Mean NI Diary Overall Impact Score at Week 12	deamino arginine vasopressin	FE 201836|Desmopressin|Placebo oral solution|Placebo ODT	Drug|Drug|Drug|Drug	polyuria|nocturia	Nocturia	Parallel Assignment	Interventional	Treatment	Randomized	A Trial to Investigate Efficacy, Safety and Tolerability of FE 201836 for Nocturia Due to Nocturnal Polyuria in Adults	9	Mean Difference	9.2	0.1383	MMRM	-2.99	21.38	95		NA	All	302	Completed	Phase 2
NCT03201419	4314211	7902084	Change From Baseline in Mean NI Diary Overall Impact Score at Week 12	deamino arginine vasopressin	FE 201836|Desmopressin|Placebo oral solution|Placebo ODT	Drug|Drug|Drug|Drug	polyuria|nocturia	Nocturia	Parallel Assignment	Interventional	Treatment	Randomized	A Trial to Investigate Efficacy, Safety and Tolerability of FE 201836 for Nocturia Due to Nocturnal Polyuria in Adults	9	Mean Difference	14.72	0.0523	MMRM	-0.15	29.59	95		NA	All	302	Completed	Phase 2
NCT03201419	4314209	7902084	Change From Baseline in Mean NI Diary Overall Impact Score at Week 12	deamino arginine vasopressin	FE 201836|Desmopressin|Placebo oral solution|Placebo ODT	Drug|Drug|Drug|Drug	polyuria|nocturia	Nocturia	Parallel Assignment	Interventional	Treatment	Randomized	A Trial to Investigate Efficacy, Safety and Tolerability of FE 201836 for Nocturia Due to Nocturnal Polyuria in Adults	9	Mean Difference	2.91	0.5972	MMRM	-7.91	13.72	95		NA	All	302	Completed	Phase 2
NCT03201419	4314214	7902084	Change From Baseline in Mean NI Diary Overall Impact Score at Week 12	deamino arginine vasopressin	FE 201836|Desmopressin|Placebo oral solution|Placebo ODT	Drug|Drug|Drug|Drug	polyuria|nocturia	Nocturia	Parallel Assignment	Interventional	Treatment	Randomized	A Trial to Investigate Efficacy, Safety and Tolerability of FE 201836 for Nocturia Due to Nocturnal Polyuria in Adults	9	Mean Difference	-0.43	0.9245	MMRM	-9.43	8.57	95		NA	All	302	Completed	Phase 2
NCT03201419	4314213	7902084	Change From Baseline in Mean NI Diary Overall Impact Score at Week 12	deamino arginine vasopressin	FE 201836|Desmopressin|Placebo oral solution|Placebo ODT	Drug|Drug|Drug|Drug	polyuria|nocturia	Nocturia	Parallel Assignment	Interventional	Treatment	Randomized	A Trial to Investigate Efficacy, Safety and Tolerability of FE 201836 for Nocturia Due to Nocturnal Polyuria in Adults	9	Mean Difference	-6.72	0.2657	MMRM	-18.59	5.15	95		NA	All	302	Completed	Phase 2
NCT03201419	4314217	7902085	Change From Baseline in Mean NI Diary Overall Impact Score at Week 8	deamino arginine vasopressin	FE 201836|Desmopressin|Placebo oral solution|Placebo ODT	Drug|Drug|Drug|Drug	polyuria|nocturia	Nocturia	Parallel Assignment	Interventional	Treatment	Randomized	A Trial to Investigate Efficacy, Safety and Tolerability of FE 201836 for Nocturia Due to Nocturnal Polyuria in Adults	9	Mean Difference	6.29	0.3787	MMRM	-7.76	20.34	95		NA	All	302	Completed	Phase 2
NCT03201419	4314215	7902085	Change From Baseline in Mean NI Diary Overall Impact Score at Week 8	deamino arginine vasopressin	FE 201836|Desmopressin|Placebo oral solution|Placebo ODT	Drug|Drug|Drug|Drug	polyuria|nocturia	Nocturia	Parallel Assignment	Interventional	Treatment	Randomized	A Trial to Investigate Efficacy, Safety and Tolerability of FE 201836 for Nocturia Due to Nocturnal Polyuria in Adults	9	Mean Difference	4.62	0.3751	MMRM	-5.63	14.87	95		NA	All	302	Completed	Phase 2
NCT03201419	4314219	7902085	Change From Baseline in Mean NI Diary Overall Impact Score at Week 8	deamino arginine vasopressin	FE 201836|Desmopressin|Placebo oral solution|Placebo ODT	Drug|Drug|Drug|Drug	polyuria|nocturia	Nocturia	Parallel Assignment	Interventional	Treatment	Randomized	A Trial to Investigate Efficacy, Safety and Tolerability of FE 201836 for Nocturia Due to Nocturnal Polyuria in Adults	9	Mean Difference	-9.65	0.0879	MMRM	-20.75	1.44	95		NA	All	302	Completed	Phase 2
NCT03201419	4314216	7902085	Change From Baseline in Mean NI Diary Overall Impact Score at Week 8	deamino arginine vasopressin	FE 201836|Desmopressin|Placebo oral solution|Placebo ODT	Drug|Drug|Drug|Drug	polyuria|nocturia	Nocturia	Parallel Assignment	Interventional	Treatment	Randomized	A Trial to Investigate Efficacy, Safety and Tolerability of FE 201836 for Nocturia Due to Nocturnal Polyuria in Adults	9	Mean Difference	1.48	0.8448	MMRM	-13.41	16.38	95		NA	All	302	Completed	Phase 2
NCT03201419	4314220	7902085	Change From Baseline in Mean NI Diary Overall Impact Score at Week 8	deamino arginine vasopressin	FE 201836|Desmopressin|Placebo oral solution|Placebo ODT	Drug|Drug|Drug|Drug	polyuria|nocturia	Nocturia	Parallel Assignment	Interventional	Treatment	Randomized	A Trial to Investigate Efficacy, Safety and Tolerability of FE 201836 for Nocturia Due to Nocturnal Polyuria in Adults	9	Mean Difference	-2.81	0.5148	MMRM	-11.31	5.68	95		NA	All	302	Completed	Phase 2
NCT03201419	4314218	7902085	Change From Baseline in Mean NI Diary Overall Impact Score at Week 8	deamino arginine vasopressin	FE 201836|Desmopressin|Placebo oral solution|Placebo ODT	Drug|Drug|Drug|Drug	polyuria|nocturia	Nocturia	Parallel Assignment	Interventional	Treatment	Randomized	A Trial to Investigate Efficacy, Safety and Tolerability of FE 201836 for Nocturia Due to Nocturnal Polyuria in Adults	9	Mean Difference	3.61	0.5335	MMRM	-7.79	15	95		NA	All	302	Completed	Phase 2
NCT03201419	4314225	7902086	Change From Baseline in Mean NI Diary Overall Impact Score at Week 4	deamino arginine vasopressin	FE 201836|Desmopressin|Placebo oral solution|Placebo ODT	Drug|Drug|Drug|Drug	polyuria|nocturia	Nocturia	Parallel Assignment	Interventional	Treatment	Randomized	A Trial to Investigate Efficacy, Safety and Tolerability of FE 201836 for Nocturia Due to Nocturnal Polyuria in Adults	9	Mean Difference	-4.32	0.4098	MMRM	-14.62	5.98	95		NA	All	302	Completed	Phase 2
NCT03201419	4314226	7902086	Change From Baseline in Mean NI Diary Overall Impact Score at Week 4	deamino arginine vasopressin	FE 201836|Desmopressin|Placebo oral solution|Placebo ODT	Drug|Drug|Drug|Drug	polyuria|nocturia	Nocturia	Parallel Assignment	Interventional	Treatment	Randomized	A Trial to Investigate Efficacy, Safety and Tolerability of FE 201836 for Nocturia Due to Nocturnal Polyuria in Adults	9	Mean Difference	-0.41	0.9175	MMRM	-8.25	7.42	95		NA	All	302	Completed	Phase 2
NCT03201419	4314222	7902086	Change From Baseline in Mean NI Diary Overall Impact Score at Week 4	deamino arginine vasopressin	FE 201836|Desmopressin|Placebo oral solution|Placebo ODT	Drug|Drug|Drug|Drug	polyuria|nocturia	Nocturia	Parallel Assignment	Interventional	Treatment	Randomized	A Trial to Investigate Efficacy, Safety and Tolerability of FE 201836 for Nocturia Due to Nocturnal Polyuria in Adults	9	Mean Difference	3.8	0.5798	MMRM	-9.71	17.31	95		NA	All	302	Completed	Phase 2
NCT03201419	4314223	7902086	Change From Baseline in Mean NI Diary Overall Impact Score at Week 4	deamino arginine vasopressin	FE 201836|Desmopressin|Placebo oral solution|Placebo ODT	Drug|Drug|Drug|Drug	polyuria|nocturia	Nocturia	Parallel Assignment	Interventional	Treatment	Randomized	A Trial to Investigate Efficacy, Safety and Tolerability of FE 201836 for Nocturia Due to Nocturnal Polyuria in Adults	9	Mean Difference	3.39	0.6144	MMRM	-9.85	16.63	95		NA	All	302	Completed	Phase 2
NCT03201419	4314221	7902086	Change From Baseline in Mean NI Diary Overall Impact Score at Week 4	deamino arginine vasopressin	FE 201836|Desmopressin|Placebo oral solution|Placebo ODT	Drug|Drug|Drug|Drug	polyuria|nocturia	Nocturia	Parallel Assignment	Interventional	Treatment	Randomized	A Trial to Investigate Efficacy, Safety and Tolerability of FE 201836 for Nocturia Due to Nocturnal Polyuria in Adults	9	Mean Difference	0.35	0.9417	MMRM	-9.17	9.88	95		NA	All	302	Completed	Phase 2
NCT03201419	4314224	7902086	Change From Baseline in Mean NI Diary Overall Impact Score at Week 4	deamino arginine vasopressin	FE 201836|Desmopressin|Placebo oral solution|Placebo ODT	Drug|Drug|Drug|Drug	polyuria|nocturia	Nocturia	Parallel Assignment	Interventional	Treatment	Randomized	A Trial to Investigate Efficacy, Safety and Tolerability of FE 201836 for Nocturia Due to Nocturnal Polyuria in Adults	9	Mean Difference	2.41	0.6566	MMRM	-8.25	13.06	95		NA	All	302	Completed	Phase 2
NCT03201419	4314229	7902087	Change From Baseline in Mean NI Diary Overall Impact Score at Week 1	deamino arginine vasopressin	FE 201836|Desmopressin|Placebo oral solution|Placebo ODT	Drug|Drug|Drug|Drug	polyuria|nocturia	Nocturia	Parallel Assignment	Interventional	Treatment	Randomized	A Trial to Investigate Efficacy, Safety and Tolerability of FE 201836 for Nocturia Due to Nocturnal Polyuria in Adults	9	Mean Difference	1.69	0.7772	MMRM	-10.07	13.46	95		NA	All	302	Completed	Phase 2
NCT03201419	4314227	7902087	Change From Baseline in Mean NI Diary Overall Impact Score at Week 1	deamino arginine vasopressin	FE 201836|Desmopressin|Placebo oral solution|Placebo ODT	Drug|Drug|Drug|Drug	polyuria|nocturia	Nocturia	Parallel Assignment	Interventional	Treatment	Randomized	A Trial to Investigate Efficacy, Safety and Tolerability of FE 201836 for Nocturia Due to Nocturnal Polyuria in Adults	9	Mean Difference	1.2	0.782	MMRM	-7.34	9.74	95		NA	All	302	Completed	Phase 2
NCT03201419	4314232	7902087	Change From Baseline in Mean NI Diary Overall Impact Score at Week 1	deamino arginine vasopressin	FE 201836|Desmopressin|Placebo oral solution|Placebo ODT	Drug|Drug|Drug|Drug	polyuria|nocturia	Nocturia	Parallel Assignment	Interventional	Treatment	Randomized	A Trial to Investigate Efficacy, Safety and Tolerability of FE 201836 for Nocturia Due to Nocturnal Polyuria in Adults	9	Mean Difference	2.48	0.4846	MMRM	-4.5	9.46	95		NA	All	302	Completed	Phase 2
NCT03201419	4314228	7902087	Change From Baseline in Mean NI Diary Overall Impact Score at Week 1	deamino arginine vasopressin	FE 201836|Desmopressin|Placebo oral solution|Placebo ODT	Drug|Drug|Drug|Drug	polyuria|nocturia	Nocturia	Parallel Assignment	Interventional	Treatment	Randomized	A Trial to Investigate Efficacy, Safety and Tolerability of FE 201836 for Nocturia Due to Nocturnal Polyuria in Adults	9	Mean Difference	10.67	0.0895	MMRM	-1.66	23	95		NA	All	302	Completed	Phase 2
NCT03201419	4314231	7902087	Change From Baseline in Mean NI Diary Overall Impact Score at Week 1	deamino arginine vasopressin	FE 201836|Desmopressin|Placebo oral solution|Placebo ODT	Drug|Drug|Drug|Drug	polyuria|nocturia	Nocturia	Parallel Assignment	Interventional	Treatment	Randomized	A Trial to Investigate Efficacy, Safety and Tolerability of FE 201836 for Nocturia Due to Nocturnal Polyuria in Adults	9	Mean Difference	-16.93	0.0004	MMRM	-26.26	-7.6	95		NA	All	302	Completed	Phase 2
NCT03201419	4314230	7902087	Change From Baseline in Mean NI Diary Overall Impact Score at Week 1	deamino arginine vasopressin	FE 201836|Desmopressin|Placebo oral solution|Placebo ODT	Drug|Drug|Drug|Drug	polyuria|nocturia	Nocturia	Parallel Assignment	Interventional	Treatment	Randomized	A Trial to Investigate Efficacy, Safety and Tolerability of FE 201836 for Nocturia Due to Nocturnal Polyuria in Adults	9	Mean Difference	-2.05	0.6685	MMRM	-11.47	7.37	95		NA	All	302	Completed	Phase 2
NCT03201419	4314236	7902088	Percentage of Nights With No Nocturnal Voids During 12 Weeks of Treatment	deamino arginine vasopressin	FE 201836|Desmopressin|Placebo oral solution|Placebo ODT	Drug|Drug|Drug|Drug	polyuria|nocturia	Nocturia	Parallel Assignment	Interventional	Treatment	Randomized	A Trial to Investigate Efficacy, Safety and Tolerability of FE 201836 for Nocturia Due to Nocturnal Polyuria in Adults	9	Mean Difference	-5.7	0.31	ANCOVA	-16.8	5.4	95		NA	All	302	Completed	Phase 2
NCT03201419	4314238	7902088	Percentage of Nights With No Nocturnal Voids During 12 Weeks of Treatment	deamino arginine vasopressin	FE 201836|Desmopressin|Placebo oral solution|Placebo ODT	Drug|Drug|Drug|Drug	polyuria|nocturia	Nocturia	Parallel Assignment	Interventional	Treatment	Randomized	A Trial to Investigate Efficacy, Safety and Tolerability of FE 201836 for Nocturia Due to Nocturnal Polyuria in Adults	9	Mean Difference	0.3	0.9499	ANCOVA	-7.9	8.5	95		NA	All	302	Completed	Phase 2
NCT03201419	4314237	7902088	Percentage of Nights With No Nocturnal Voids During 12 Weeks of Treatment	deamino arginine vasopressin	FE 201836|Desmopressin|Placebo oral solution|Placebo ODT	Drug|Drug|Drug|Drug	polyuria|nocturia	Nocturia	Parallel Assignment	Interventional	Treatment	Randomized	A Trial to Investigate Efficacy, Safety and Tolerability of FE 201836 for Nocturia Due to Nocturnal Polyuria in Adults	9	Mean Difference	5.8	0.2842	ANCOVA	-4.8	16.4	95		NA	All	302	Completed	Phase 2
NCT03201419	4314233	7902088	Percentage of Nights With No Nocturnal Voids During 12 Weeks of Treatment	deamino arginine vasopressin	FE 201836|Desmopressin|Placebo oral solution|Placebo ODT	Drug|Drug|Drug|Drug	polyuria|nocturia	Nocturia	Parallel Assignment	Interventional	Treatment	Randomized	A Trial to Investigate Efficacy, Safety and Tolerability of FE 201836 for Nocturia Due to Nocturnal Polyuria in Adults	9	Mean Difference	-1.5	0.7629	ANCOVA	-11.4	8.3	95		NA	All	302	Completed	Phase 2
NCT03201419	4314234	7902088	Percentage of Nights With No Nocturnal Voids During 12 Weeks of Treatment	deamino arginine vasopressin	FE 201836|Desmopressin|Placebo oral solution|Placebo ODT	Drug|Drug|Drug|Drug	polyuria|nocturia	Nocturia	Parallel Assignment	Interventional	Treatment	Randomized	A Trial to Investigate Efficacy, Safety and Tolerability of FE 201836 for Nocturia Due to Nocturnal Polyuria in Adults	9	Mean Difference	-8.2	0.2571	ANCOVA	-22.5	6	95		NA	All	302	Completed	Phase 2
NCT03201419	4314235	7902088	Percentage of Nights With No Nocturnal Voids During 12 Weeks of Treatment	deamino arginine vasopressin	FE 201836|Desmopressin|Placebo oral solution|Placebo ODT	Drug|Drug|Drug|Drug	polyuria|nocturia	Nocturia	Parallel Assignment	Interventional	Treatment	Randomized	A Trial to Investigate Efficacy, Safety and Tolerability of FE 201836 for Nocturia Due to Nocturnal Polyuria in Adults	9	Mean Difference	-10.1	0.1499	ANCOVA	-23.9	3.7	95		NA	All	302	Completed	Phase 2
NCT03201419	4314241	7902089	Percentage of Nights With at Most One Nocturnal Void During 12 Weeks of Treatment	deamino arginine vasopressin	FE 201836|Desmopressin|Placebo oral solution|Placebo ODT	Drug|Drug|Drug|Drug	polyuria|nocturia	Nocturia	Parallel Assignment	Interventional	Treatment	Randomized	A Trial to Investigate Efficacy, Safety and Tolerability of FE 201836 for Nocturia Due to Nocturnal Polyuria in Adults	9	Mean Difference	-6.7	0.4586	ANCOVA	-24.5	11.1	95		NA	All	302	Completed	Phase 2
NCT03201419	4314243	7902089	Percentage of Nights With at Most One Nocturnal Void During 12 Weeks of Treatment	deamino arginine vasopressin	FE 201836|Desmopressin|Placebo oral solution|Placebo ODT	Drug|Drug|Drug|Drug	polyuria|nocturia	Nocturia	Parallel Assignment	Interventional	Treatment	Randomized	A Trial to Investigate Efficacy, Safety and Tolerability of FE 201836 for Nocturia Due to Nocturnal Polyuria in Adults	9	Mean Difference	15.5	0.0255	ANCOVA	1.9	29.2	95		NA	All	302	Completed	Phase 2
NCT03201419	4314244	7902089	Percentage of Nights With at Most One Nocturnal Void During 12 Weeks of Treatment	deamino arginine vasopressin	FE 201836|Desmopressin|Placebo oral solution|Placebo ODT	Drug|Drug|Drug|Drug	polyuria|nocturia	Nocturia	Parallel Assignment	Interventional	Treatment	Randomized	A Trial to Investigate Efficacy, Safety and Tolerability of FE 201836 for Nocturia Due to Nocturnal Polyuria in Adults	9	Mean Difference	5.2	0.3328	ANCOVA	-5.3	15.7	95		NA	All	302	Completed	Phase 2
NCT03201419	4314239	7902089	Percentage of Nights With at Most One Nocturnal Void During 12 Weeks of Treatment	deamino arginine vasopressin	FE 201836|Desmopressin|Placebo oral solution|Placebo ODT	Drug|Drug|Drug|Drug	polyuria|nocturia	Nocturia	Parallel Assignment	Interventional	Treatment	Randomized	A Trial to Investigate Efficacy, Safety and Tolerability of FE 201836 for Nocturia Due to Nocturnal Polyuria in Adults	9	Mean Difference	-0.6	0.924	ANCOVA	-13.3	12.1	95		NA	All	302	Completed	Phase 2
NCT03201419	4314240	7902089	Percentage of Nights With at Most One Nocturnal Void During 12 Weeks of Treatment	deamino arginine vasopressin	FE 201836|Desmopressin|Placebo oral solution|Placebo ODT	Drug|Drug|Drug|Drug	polyuria|nocturia	Nocturia	Parallel Assignment	Interventional	Treatment	Randomized	A Trial to Investigate Efficacy, Safety and Tolerability of FE 201836 for Nocturia Due to Nocturnal Polyuria in Adults	9	Mean Difference	11.2	0.2327	ANCOVA	-7.2	29.5	95		NA	All	302	Completed	Phase 2
NCT03201419	4314242	7902089	Percentage of Nights With at Most One Nocturnal Void During 12 Weeks of Treatment	deamino arginine vasopressin	FE 201836|Desmopressin|Placebo oral solution|Placebo ODT	Drug|Drug|Drug|Drug	polyuria|nocturia	Nocturia	Parallel Assignment	Interventional	Treatment	Randomized	A Trial to Investigate Efficacy, Safety and Tolerability of FE 201836 for Nocturia Due to Nocturnal Polyuria in Adults	9	Mean Difference	2.5	0.7296	ANCOVA	-11.7	16.7	95		NA	All	302	Completed	Phase 2
NCT03201419	4314245	7902090	Change From Baseline in Aggregated Mean NI Diary Total Score During 12 Weeks of Treatment	deamino arginine vasopressin	FE 201836|Desmopressin|Placebo oral solution|Placebo ODT	Drug|Drug|Drug|Drug	polyuria|nocturia	Nocturia	Parallel Assignment	Interventional	Treatment	Randomized	A Trial to Investigate Efficacy, Safety and Tolerability of FE 201836 for Nocturia Due to Nocturnal Polyuria in Adults	9	Median difference	0	NA		0	0.01	95		NA	All	302	Completed	Phase 2
NCT03201419	4314250	7902090	Change From Baseline in Aggregated Mean NI Diary Total Score During 12 Weeks of Treatment	deamino arginine vasopressin	FE 201836|Desmopressin|Placebo oral solution|Placebo ODT	Drug|Drug|Drug|Drug	polyuria|nocturia	Nocturia	Parallel Assignment	Interventional	Treatment	Randomized	A Trial to Investigate Efficacy, Safety and Tolerability of FE 201836 for Nocturia Due to Nocturnal Polyuria in Adults	9	Median difference	0	NA		-1.41	5.47	95		NA	All	302	Completed	Phase 2
NCT03201419	4314248	7902090	Change From Baseline in Aggregated Mean NI Diary Total Score During 12 Weeks of Treatment	deamino arginine vasopressin	FE 201836|Desmopressin|Placebo oral solution|Placebo ODT	Drug|Drug|Drug|Drug	polyuria|nocturia	Nocturia	Parallel Assignment	Interventional	Treatment	Randomized	A Trial to Investigate Efficacy, Safety and Tolerability of FE 201836 for Nocturia Due to Nocturnal Polyuria in Adults	9	Median difference	0	NA		-0.16	0.5	95		NA	All	302	Completed	Phase 2
NCT03201419	4314249	7902090	Change From Baseline in Aggregated Mean NI Diary Total Score During 12 Weeks of Treatment	deamino arginine vasopressin	FE 201836|Desmopressin|Placebo oral solution|Placebo ODT	Drug|Drug|Drug|Drug	polyuria|nocturia	Nocturia	Parallel Assignment	Interventional	Treatment	Randomized	A Trial to Investigate Efficacy, Safety and Tolerability of FE 201836 for Nocturia Due to Nocturnal Polyuria in Adults	9	Median difference	0	NA		-0.43	1.19	95		NA	All	302	Completed	Phase 2
NCT03201419	4314247	7902090	Change From Baseline in Aggregated Mean NI Diary Total Score During 12 Weeks of Treatment	deamino arginine vasopressin	FE 201836|Desmopressin|Placebo oral solution|Placebo ODT	Drug|Drug|Drug|Drug	polyuria|nocturia	Nocturia	Parallel Assignment	Interventional	Treatment	Randomized	A Trial to Investigate Efficacy, Safety and Tolerability of FE 201836 for Nocturia Due to Nocturnal Polyuria in Adults	9	Median difference	0	NA		-0.03	0.15	95		NA	All	302	Completed	Phase 2
NCT03201419	4314246	7902090	Change From Baseline in Aggregated Mean NI Diary Total Score During 12 Weeks of Treatment	deamino arginine vasopressin	FE 201836|Desmopressin|Placebo oral solution|Placebo ODT	Drug|Drug|Drug|Drug	polyuria|nocturia	Nocturia	Parallel Assignment	Interventional	Treatment	Randomized	A Trial to Investigate Efficacy, Safety and Tolerability of FE 201836 for Nocturia Due to Nocturnal Polyuria in Adults	9	Median difference	0	NA		-0.01	0.05	95		NA	All	302	Completed	Phase 2
NCT03201419	4314252	7902091	Change From Baseline in Mean NI Diary Total Score at Week 12	deamino arginine vasopressin	FE 201836|Desmopressin|Placebo oral solution|Placebo ODT	Drug|Drug|Drug|Drug	polyuria|nocturia	Nocturia	Parallel Assignment	Interventional	Treatment	Randomized	A Trial to Investigate Efficacy, Safety and Tolerability of FE 201836 for Nocturia Due to Nocturnal Polyuria in Adults	9	Mean Difference	-5.14	0.3369	MMRM	-15.66	5.38	95		NA	All	302	Completed	Phase 2
NCT03201419	4314254	7902091	Change From Baseline in Mean NI Diary Total Score at Week 12	deamino arginine vasopressin	FE 201836|Desmopressin|Placebo oral solution|Placebo ODT	Drug|Drug|Drug|Drug	polyuria|nocturia	Nocturia	Parallel Assignment	Interventional	Treatment	Randomized	A Trial to Investigate Efficacy, Safety and Tolerability of FE 201836 for Nocturia Due to Nocturnal Polyuria in Adults	9	Mean Difference	2.77	0.51	MMRM	-5.5	11.04	95		NA	All	302	Completed	Phase 2
NCT03201419	4314251	7902091	Change From Baseline in Mean NI Diary Total Score at Week 12	deamino arginine vasopressin	FE 201836|Desmopressin|Placebo oral solution|Placebo ODT	Drug|Drug|Drug|Drug	polyuria|nocturia	Nocturia	Parallel Assignment	Interventional	Treatment	Randomized	A Trial to Investigate Efficacy, Safety and Tolerability of FE 201836 for Nocturia Due to Nocturnal Polyuria in Adults	9	Mean Difference	0.27	0.9417	MMRM	-7.05	7.59	95		NA	All	302	Completed	Phase 2
NCT03201419	4314255	7902091	Change From Baseline in Mean NI Diary Total Score at Week 12	deamino arginine vasopressin	FE 201836|Desmopressin|Placebo oral solution|Placebo ODT	Drug|Drug|Drug|Drug	polyuria|nocturia	Nocturia	Parallel Assignment	Interventional	Treatment	Randomized	A Trial to Investigate Efficacy, Safety and Tolerability of FE 201836 for Nocturia Due to Nocturnal Polyuria in Adults	9	Mean Difference	-6.99	0.087	MMRM	-15	1.02	95		NA	All	302	Completed	Phase 2
NCT03201419	4314256	7902091	Change From Baseline in Mean NI Diary Total Score at Week 12	deamino arginine vasopressin	FE 201836|Desmopressin|Placebo oral solution|Placebo ODT	Drug|Drug|Drug|Drug	polyuria|nocturia	Nocturia	Parallel Assignment	Interventional	Treatment	Randomized	A Trial to Investigate Efficacy, Safety and Tolerability of FE 201836 for Nocturia Due to Nocturnal Polyuria in Adults	9	Mean Difference	0.53	0.8646	MMRM	-5.54	6.59	95		NA	All	302	Completed	Phase 2
NCT03201419	4314253	7902091	Change From Baseline in Mean NI Diary Total Score at Week 12	deamino arginine vasopressin	FE 201836|Desmopressin|Placebo oral solution|Placebo ODT	Drug|Drug|Drug|Drug	polyuria|nocturia	Nocturia	Parallel Assignment	Interventional	Treatment	Randomized	A Trial to Investigate Efficacy, Safety and Tolerability of FE 201836 for Nocturia Due to Nocturnal Polyuria in Adults	9	Mean Difference	7.32	0.1535	MMRM	-2.75	17.39	95		NA	All	302	Completed	Phase 2
NCT03201419	4314260	7902092	Change From Baseline in Mean NI Diary Total Score at Week 8	deamino arginine vasopressin	FE 201836|Desmopressin|Placebo oral solution|Placebo ODT	Drug|Drug|Drug|Drug	polyuria|nocturia	Nocturia	Parallel Assignment	Interventional	Treatment	Randomized	A Trial to Investigate Efficacy, Safety and Tolerability of FE 201836 for Nocturia Due to Nocturnal Polyuria in Adults	9	Mean Difference	-0.27	0.9445	MMRM	-7.97	7.42	95		NA	All	302	Completed	Phase 2
NCT03201419	4314262	7902092	Change From Baseline in Mean NI Diary Total Score at Week 8	deamino arginine vasopressin	FE 201836|Desmopressin|Placebo oral solution|Placebo ODT	Drug|Drug|Drug|Drug	polyuria|nocturia	Nocturia	Parallel Assignment	Interventional	Treatment	Randomized	A Trial to Investigate Efficacy, Safety and Tolerability of FE 201836 for Nocturia Due to Nocturnal Polyuria in Adults	9	Mean Difference	-1.2	0.6792	MMRM	-6.89	4.5	95		NA	All	302	Completed	Phase 2
NCT03201419	4314259	7902092	Change From Baseline in Mean NI Diary Total Score at Week 8	deamino arginine vasopressin	FE 201836|Desmopressin|Placebo oral solution|Placebo ODT	Drug|Drug|Drug|Drug	polyuria|nocturia	Nocturia	Parallel Assignment	Interventional	Treatment	Randomized	A Trial to Investigate Efficacy, Safety and Tolerability of FE 201836 for Nocturia Due to Nocturnal Polyuria in Adults	9	Mean Difference	2.79	0.5637	MMRM	-6.71	12.28	95		NA	All	302	Completed	Phase 2
NCT03201419	4314258	7902092	Change From Baseline in Mean NI Diary Total Score at Week 8	deamino arginine vasopressin	FE 201836|Desmopressin|Placebo oral solution|Placebo ODT	Drug|Drug|Drug|Drug	polyuria|nocturia	Nocturia	Parallel Assignment	Interventional	Treatment	Randomized	A Trial to Investigate Efficacy, Safety and Tolerability of FE 201836 for Nocturia Due to Nocturnal Polyuria in Adults	9	Mean Difference	-4.4	0.387	MMRM	-14.39	5.6	95		NA	All	302	Completed	Phase 2
NCT03201419	4314257	7902092	Change From Baseline in Mean NI Diary Total Score at Week 8	deamino arginine vasopressin	FE 201836|Desmopressin|Placebo oral solution|Placebo ODT	Drug|Drug|Drug|Drug	polyuria|nocturia	Nocturia	Parallel Assignment	Interventional	Treatment	Randomized	A Trial to Investigate Efficacy, Safety and Tolerability of FE 201836 for Nocturia Due to Nocturnal Polyuria in Adults	9	Mean Difference	0.72	0.8373	MMRM	-6.19	7.63	95		NA	All	302	Completed	Phase 2
NCT03201419	4314261	7902092	Change From Baseline in Mean NI Diary Total Score at Week 8	deamino arginine vasopressin	FE 201836|Desmopressin|Placebo oral solution|Placebo ODT	Drug|Drug|Drug|Drug	polyuria|nocturia	Nocturia	Parallel Assignment	Interventional	Treatment	Randomized	A Trial to Investigate Efficacy, Safety and Tolerability of FE 201836 for Nocturia Due to Nocturnal Polyuria in Adults	9	Mean Difference	-8.39	0.0276	MMRM	-15.84	-0.93	95		NA	All	302	Completed	Phase 2
NCT03201419	4314265	7902093	Change From Baseline in Mean NI Diary Total Score at Week 4	deamino arginine vasopressin	FE 201836|Desmopressin|Placebo oral solution|Placebo ODT	Drug|Drug|Drug|Drug	polyuria|nocturia	Nocturia	Parallel Assignment	Interventional	Treatment	Randomized	A Trial to Investigate Efficacy, Safety and Tolerability of FE 201836 for Nocturia Due to Nocturnal Polyuria in Adults	9	Mean Difference	2.97	0.5304	MMRM	-6.35	12.29	95		NA	All	302	Completed	Phase 2
NCT03201419	4314267	7902093	Change From Baseline in Mean NI Diary Total Score at Week 4	deamino arginine vasopressin	FE 201836|Desmopressin|Placebo oral solution|Placebo ODT	Drug|Drug|Drug|Drug	polyuria|nocturia	Nocturia	Parallel Assignment	Interventional	Treatment	Randomized	A Trial to Investigate Efficacy, Safety and Tolerability of FE 201836 for Nocturia Due to Nocturnal Polyuria in Adults	9	Mean Difference	-3.23	0.3784	MMRM	-10.46	3.99	95		NA	All	302	Completed	Phase 2
NCT03201419	4314264	7902093	Change From Baseline in Mean NI Diary Total Score at Week 4	deamino arginine vasopressin	FE 201836|Desmopressin|Placebo oral solution|Placebo ODT	Drug|Drug|Drug|Drug	polyuria|nocturia	Nocturia	Parallel Assignment	Interventional	Treatment	Randomized	A Trial to Investigate Efficacy, Safety and Tolerability of FE 201836 for Nocturia Due to Nocturnal Polyuria in Adults	9	Mean Difference	-8.02	0.0968	MMRM	-17.51	1.46	95		NA	All	302	Completed	Phase 2
NCT03201419	4314263	7902093	Change From Baseline in Mean NI Diary Total Score at Week 4	deamino arginine vasopressin	FE 201836|Desmopressin|Placebo oral solution|Placebo ODT	Drug|Drug|Drug|Drug	polyuria|nocturia	Nocturia	Parallel Assignment	Interventional	Treatment	Randomized	A Trial to Investigate Efficacy, Safety and Tolerability of FE 201836 for Nocturia Due to Nocturnal Polyuria in Adults	9	Mean Difference	0.91	0.7885	MMRM	-5.79	7.62	95		NA	All	302	Completed	Phase 2
NCT03201419	4314266	7902093	Change From Baseline in Mean NI Diary Total Score at Week 4	deamino arginine vasopressin	FE 201836|Desmopressin|Placebo oral solution|Placebo ODT	Drug|Drug|Drug|Drug	polyuria|nocturia	Nocturia	Parallel Assignment	Interventional	Treatment	Randomized	A Trial to Investigate Efficacy, Safety and Tolerability of FE 201836 for Nocturia Due to Nocturnal Polyuria in Adults	9	Mean Difference	-0.17	0.9653	MMRM	-7.67	7.34	95		NA	All	302	Completed	Phase 2
NCT03201419	4314268	7902093	Change From Baseline in Mean NI Diary Total Score at Week 4	deamino arginine vasopressin	FE 201836|Desmopressin|Placebo oral solution|Placebo ODT	Drug|Drug|Drug|Drug	polyuria|nocturia	Nocturia	Parallel Assignment	Interventional	Treatment	Randomized	A Trial to Investigate Efficacy, Safety and Tolerability of FE 201836 for Nocturia Due to Nocturnal Polyuria in Adults	9	Mean Difference	1.59	0.5695	MMRM	-3.9	7.07	95		NA	All	302	Completed	Phase 2
NCT03201419	4314272	7902094	Change From Baseline in Mean NI Diary Total Score at Week 1	deamino arginine vasopressin	FE 201836|Desmopressin|Placebo oral solution|Placebo ODT	Drug|Drug|Drug|Drug	polyuria|nocturia	Nocturia	Parallel Assignment	Interventional	Treatment	Randomized	A Trial to Investigate Efficacy, Safety and Tolerability of FE 201836 for Nocturia Due to Nocturnal Polyuria in Adults	9	Mean Difference	-2.84	0.4355	MMRM	-9.99	4.32	95		NA	All	302	Completed	Phase 2
NCT03201419	4314274	7902094	Change From Baseline in Mean NI Diary Total Score at Week 1	deamino arginine vasopressin	FE 201836|Desmopressin|Placebo oral solution|Placebo ODT	Drug|Drug|Drug|Drug	polyuria|nocturia	Nocturia	Parallel Assignment	Interventional	Treatment	Randomized	A Trial to Investigate Efficacy, Safety and Tolerability of FE 201836 for Nocturia Due to Nocturnal Polyuria in Adults	9	Mean Difference	0.52	0.8463	MMRM	-4.75	5.78	95		NA	All	302	Completed	Phase 2
NCT03201419	4314273	7902094	Change From Baseline in Mean NI Diary Total Score at Week 1	deamino arginine vasopressin	FE 201836|Desmopressin|Placebo oral solution|Placebo ODT	Drug|Drug|Drug|Drug	polyuria|nocturia	Nocturia	Parallel Assignment	Interventional	Treatment	Randomized	A Trial to Investigate Efficacy, Safety and Tolerability of FE 201836 for Nocturia Due to Nocturnal Polyuria in Adults	9	Mean Difference	-13.85	0.0001	MMRM	-20.89	-6.81	95		NA	All	302	Completed	Phase 2
NCT03201419	4314271	7902094	Change From Baseline in Mean NI Diary Total Score at Week 1	deamino arginine vasopressin	FE 201836|Desmopressin|Placebo oral solution|Placebo ODT	Drug|Drug|Drug|Drug	polyuria|nocturia	Nocturia	Parallel Assignment	Interventional	Treatment	Randomized	A Trial to Investigate Efficacy, Safety and Tolerability of FE 201836 for Nocturia Due to Nocturnal Polyuria in Adults	9	Mean Difference	-0.87	0.8483	MMRM	-9.79	8.06	95		NA	All	302	Completed	Phase 2
NCT03201419	4314270	7902094	Change From Baseline in Mean NI Diary Total Score at Week 1	deamino arginine vasopressin	FE 201836|Desmopressin|Placebo oral solution|Placebo ODT	Drug|Drug|Drug|Drug	polyuria|nocturia	Nocturia	Parallel Assignment	Interventional	Treatment	Randomized	A Trial to Investigate Efficacy, Safety and Tolerability of FE 201836 for Nocturia Due to Nocturnal Polyuria in Adults	9	Mean Difference	-1.61	0.7336	MMRM	-10.91	7.69	95		NA	All	302	Completed	Phase 2
NCT03201419	4314269	7902094	Change From Baseline in Mean NI Diary Total Score at Week 1	deamino arginine vasopressin	FE 201836|Desmopressin|Placebo oral solution|Placebo ODT	Drug|Drug|Drug|Drug	polyuria|nocturia	Nocturia	Parallel Assignment	Interventional	Treatment	Randomized	A Trial to Investigate Efficacy, Safety and Tolerability of FE 201836 for Nocturia Due to Nocturnal Polyuria in Adults	9	Mean Difference	-0.69	0.8347	MMRM	-7.15	5.78	95		NA	All	302	Completed	Phase 2
NCT03201419	4314280	7902095	Responder Rate in Nocturnal Voids During 12 Weeks of Treatment	deamino arginine vasopressin	FE 201836|Desmopressin|Placebo oral solution|Placebo ODT	Drug|Drug|Drug|Drug	polyuria|nocturia	Nocturia	Parallel Assignment	Interventional	Treatment	Randomized	A Trial to Investigate Efficacy, Safety and Tolerability of FE 201836 for Nocturia Due to Nocturnal Polyuria in Adults	9	Odds Ratio (OR)	1.422	NA		0.868	2.597	95		NA	All	302	Completed	Phase 2
NCT03201419	4314278	7902095	Responder Rate in Nocturnal Voids During 12 Weeks of Treatment	deamino arginine vasopressin	FE 201836|Desmopressin|Placebo oral solution|Placebo ODT	Drug|Drug|Drug|Drug	polyuria|nocturia	Nocturia	Parallel Assignment	Interventional	Treatment	Randomized	A Trial to Investigate Efficacy, Safety and Tolerability of FE 201836 for Nocturia Due to Nocturnal Polyuria in Adults	9	Odds Ratio (OR)	1.284	NA		0.927	2.264	95		NA	All	302	Completed	Phase 2
NCT03201419	4314279	7902095	Responder Rate in Nocturnal Voids During 12 Weeks of Treatment	deamino arginine vasopressin	FE 201836|Desmopressin|Placebo oral solution|Placebo ODT	Drug|Drug|Drug|Drug	polyuria|nocturia	Nocturia	Parallel Assignment	Interventional	Treatment	Randomized	A Trial to Investigate Efficacy, Safety and Tolerability of FE 201836 for Nocturia Due to Nocturnal Polyuria in Adults	9	Odds Ratio (OR)	1.373	NA		0.905	2.45	95		NA	All	302	Completed	Phase 2
NCT03201419	4314276	7902095	Responder Rate in Nocturnal Voids During 12 Weeks of Treatment	deamino arginine vasopressin	FE 201836|Desmopressin|Placebo oral solution|Placebo ODT	Drug|Drug|Drug|Drug	polyuria|nocturia	Nocturia	Parallel Assignment	Interventional	Treatment	Randomized	A Trial to Investigate Efficacy, Safety and Tolerability of FE 201836 for Nocturia Due to Nocturnal Polyuria in Adults	9	Odds Ratio (OR)	1.079	NA		0.972	1.638	95		NA	All	302	Completed	Phase 2
NCT03201419	4314277	7902095	Responder Rate in Nocturnal Voids During 12 Weeks of Treatment	deamino arginine vasopressin	FE 201836|Desmopressin|Placebo oral solution|Placebo ODT	Drug|Drug|Drug|Drug	polyuria|nocturia	Nocturia	Parallel Assignment	Interventional	Treatment	Randomized	A Trial to Investigate Efficacy, Safety and Tolerability of FE 201836 for Nocturia Due to Nocturnal Polyuria in Adults	9	Odds Ratio (OR)	1.145	NA		0.957	1.896	95		NA	All	302	Completed	Phase 2
NCT03201419	4314275	7902095	Responder Rate in Nocturnal Voids During 12 Weeks of Treatment	deamino arginine vasopressin	FE 201836|Desmopressin|Placebo oral solution|Placebo ODT	Drug|Drug|Drug|Drug	polyuria|nocturia	Nocturia	Parallel Assignment	Interventional	Treatment	Randomized	A Trial to Investigate Efficacy, Safety and Tolerability of FE 201836 for Nocturia Due to Nocturnal Polyuria in Adults	9	Odds Ratio (OR)	1.023	NA		0.991	1.313	95		NA	All	302	Completed	Phase 2
NCT03201419	4314281	7902096	Responder Rate in Nocturnal Voids at Week 12	deamino arginine vasopressin	FE 201836|Desmopressin|Placebo oral solution|Placebo ODT	Drug|Drug|Drug|Drug	polyuria|nocturia	Nocturia	Parallel Assignment	Interventional	Treatment	Randomized	A Trial to Investigate Efficacy, Safety and Tolerability of FE 201836 for Nocturia Due to Nocturnal Polyuria in Adults	9	Odds Ratio (OR)	0.877	0.763	Regression, Logistic	0.375	2.053	95		NA	All	302	Completed	Phase 2
NCT03201419	4314282	7902096	Responder Rate in Nocturnal Voids at Week 12	deamino arginine vasopressin	FE 201836|Desmopressin|Placebo oral solution|Placebo ODT	Drug|Drug|Drug|Drug	polyuria|nocturia	Nocturia	Parallel Assignment	Interventional	Treatment	Randomized	A Trial to Investigate Efficacy, Safety and Tolerability of FE 201836 for Nocturia Due to Nocturnal Polyuria in Adults	9	Odds Ratio (OR)	0.881	0.843	Regression, Logistic	0.252	3.076	95		NA	All	302	Completed	Phase 2
NCT03201419	4314284	7902096	Responder Rate in Nocturnal Voids at Week 12	deamino arginine vasopressin	FE 201836|Desmopressin|Placebo oral solution|Placebo ODT	Drug|Drug|Drug|Drug	polyuria|nocturia	Nocturia	Parallel Assignment	Interventional	Treatment	Randomized	A Trial to Investigate Efficacy, Safety and Tolerability of FE 201836 for Nocturia Due to Nocturnal Polyuria in Adults	9	Odds Ratio (OR)	1.147	0.79	Regression, Logistic	0.417	3.155	95		NA	All	302	Completed	Phase 2
NCT03201419	4314285	7902096	Responder Rate in Nocturnal Voids at Week 12	deamino arginine vasopressin	FE 201836|Desmopressin|Placebo oral solution|Placebo ODT	Drug|Drug|Drug|Drug	polyuria|nocturia	Nocturia	Parallel Assignment	Interventional	Treatment	Randomized	A Trial to Investigate Efficacy, Safety and Tolerability of FE 201836 for Nocturia Due to Nocturnal Polyuria in Adults	9	Odds Ratio (OR)	1.19	0.745	Regression, Logistic	0.418	3.386	95		NA	All	302	Completed	Phase 2
NCT03201419	4314286	7902096	Responder Rate in Nocturnal Voids at Week 12	deamino arginine vasopressin	FE 201836|Desmopressin|Placebo oral solution|Placebo ODT	Drug|Drug|Drug|Drug	polyuria|nocturia	Nocturia	Parallel Assignment	Interventional	Treatment	Randomized	A Trial to Investigate Efficacy, Safety and Tolerability of FE 201836 for Nocturia Due to Nocturnal Polyuria in Adults	9	Odds Ratio (OR)	2.462	0.046	Regression, Logistic	1.017	5.961	95		NA	All	302	Completed	Phase 2
NCT03201419	4314283	7902096	Responder Rate in Nocturnal Voids at Week 12	deamino arginine vasopressin	FE 201836|Desmopressin|Placebo oral solution|Placebo ODT	Drug|Drug|Drug|Drug	polyuria|nocturia	Nocturia	Parallel Assignment	Interventional	Treatment	Randomized	A Trial to Investigate Efficacy, Safety and Tolerability of FE 201836 for Nocturia Due to Nocturnal Polyuria in Adults	9	Odds Ratio (OR)	0.537	0.293	Regression, Logistic	0.169	1.71	95		NA	All	302	Completed	Phase 2
NCT03201419	4314290	7902097	Responder Rate in Nocturnal Voids at Week 8	deamino arginine vasopressin	FE 201836|Desmopressin|Placebo oral solution|Placebo ODT	Drug|Drug|Drug|Drug	polyuria|nocturia	Nocturia	Parallel Assignment	Interventional	Treatment	Randomized	A Trial to Investigate Efficacy, Safety and Tolerability of FE 201836 for Nocturia Due to Nocturnal Polyuria in Adults	9	Odds Ratio (OR)	1.283	0.632	Regression, Logistic	0.462	3.566	95		NA	All	302	Completed	Phase 2
NCT03201419	4314289	7902097	Responder Rate in Nocturnal Voids at Week 8	deamino arginine vasopressin	FE 201836|Desmopressin|Placebo oral solution|Placebo ODT	Drug|Drug|Drug|Drug	polyuria|nocturia	Nocturia	Parallel Assignment	Interventional	Treatment	Randomized	A Trial to Investigate Efficacy, Safety and Tolerability of FE 201836 for Nocturia Due to Nocturnal Polyuria in Adults	9	Odds Ratio (OR)	0.583	0.363	Regression, Logistic	0.183	1.863	95		NA	All	302	Completed	Phase 2
NCT03201419	4314291	7902097	Responder Rate in Nocturnal Voids at Week 8	deamino arginine vasopressin	FE 201836|Desmopressin|Placebo oral solution|Placebo ODT	Drug|Drug|Drug|Drug	polyuria|nocturia	Nocturia	Parallel Assignment	Interventional	Treatment	Randomized	A Trial to Investigate Efficacy, Safety and Tolerability of FE 201836 for Nocturia Due to Nocturnal Polyuria in Adults	9	Odds Ratio (OR)	2.261	0.15	Regression, Logistic	0.745	6.862	95		NA	All	302	Completed	Phase 2
NCT03201419	4314292	7902097	Responder Rate in Nocturnal Voids at Week 8	deamino arginine vasopressin	FE 201836|Desmopressin|Placebo oral solution|Placebo ODT	Drug|Drug|Drug|Drug	polyuria|nocturia	Nocturia	Parallel Assignment	Interventional	Treatment	Randomized	A Trial to Investigate Efficacy, Safety and Tolerability of FE 201836 for Nocturia Due to Nocturnal Polyuria in Adults	9	Odds Ratio (OR)	0.928	0.85	Regression, Logistic	0.43	2.003	95		NA	All	302	Completed	Phase 2
NCT03201419	4314288	7902097	Responder Rate in Nocturnal Voids at Week 8	deamino arginine vasopressin	FE 201836|Desmopressin|Placebo oral solution|Placebo ODT	Drug|Drug|Drug|Drug	polyuria|nocturia	Nocturia	Parallel Assignment	Interventional	Treatment	Randomized	A Trial to Investigate Efficacy, Safety and Tolerability of FE 201836 for Nocturia Due to Nocturnal Polyuria in Adults	9	Odds Ratio (OR)	0.691	0.555	Regression, Logistic	0.203	2.359	95		NA	All	302	Completed	Phase 2
NCT03201419	4314287	7902097	Responder Rate in Nocturnal Voids at Week 8	deamino arginine vasopressin	FE 201836|Desmopressin|Placebo oral solution|Placebo ODT	Drug|Drug|Drug|Drug	polyuria|nocturia	Nocturia	Parallel Assignment	Interventional	Treatment	Randomized	A Trial to Investigate Efficacy, Safety and Tolerability of FE 201836 for Nocturia Due to Nocturnal Polyuria in Adults	9	Odds Ratio (OR)	0.991	0.984	Regression, Logistic	0.408	2.405	95		NA	All	302	Completed	Phase 2
NCT03201419	4314294	7902098	Responder Rate in Nocturnal Voids at Week 4	deamino arginine vasopressin	FE 201836|Desmopressin|Placebo oral solution|Placebo ODT	Drug|Drug|Drug|Drug	polyuria|nocturia	Nocturia	Parallel Assignment	Interventional	Treatment	Randomized	A Trial to Investigate Efficacy, Safety and Tolerability of FE 201836 for Nocturia Due to Nocturnal Polyuria in Adults	9	Odds Ratio (OR)	1.425	0.608	Regression, Logistic	0.369	5.512	95		NA	All	302	Completed	Phase 2
NCT03201419	4314293	7902098	Responder Rate in Nocturnal Voids at Week 4	deamino arginine vasopressin	FE 201836|Desmopressin|Placebo oral solution|Placebo ODT	Drug|Drug|Drug|Drug	polyuria|nocturia	Nocturia	Parallel Assignment	Interventional	Treatment	Randomized	A Trial to Investigate Efficacy, Safety and Tolerability of FE 201836 for Nocturia Due to Nocturnal Polyuria in Adults	9	Odds Ratio (OR)	0.553	0.171	Regression, Logistic	0.237	1.292	95		NA	All	302	Completed	Phase 2
NCT03201419	4314295	7902098	Responder Rate in Nocturnal Voids at Week 4	deamino arginine vasopressin	FE 201836|Desmopressin|Placebo oral solution|Placebo ODT	Drug|Drug|Drug|Drug	polyuria|nocturia	Nocturia	Parallel Assignment	Interventional	Treatment	Randomized	A Trial to Investigate Efficacy, Safety and Tolerability of FE 201836 for Nocturia Due to Nocturnal Polyuria in Adults	9	Odds Ratio (OR)	0.433	0.174	Regression, Logistic	0.129	1.447	95		NA	All	302	Completed	Phase 2
NCT03201419	4314298	7902098	Responder Rate in Nocturnal Voids at Week 4	deamino arginine vasopressin	FE 201836|Desmopressin|Placebo oral solution|Placebo ODT	Drug|Drug|Drug|Drug	polyuria|nocturia	Nocturia	Parallel Assignment	Interventional	Treatment	Randomized	A Trial to Investigate Efficacy, Safety and Tolerability of FE 201836 for Nocturia Due to Nocturnal Polyuria in Adults	9	Odds Ratio (OR)	0.971	0.937	Regression, Logistic	0.47	2.005	95		NA	All	302	Completed	Phase 2
NCT03201419	4314296	7902098	Responder Rate in Nocturnal Voids at Week 4	deamino arginine vasopressin	FE 201836|Desmopressin|Placebo oral solution|Placebo ODT	Drug|Drug|Drug|Drug	polyuria|nocturia	Nocturia	Parallel Assignment	Interventional	Treatment	Randomized	A Trial to Investigate Efficacy, Safety and Tolerability of FE 201836 for Nocturia Due to Nocturnal Polyuria in Adults	9	Odds Ratio (OR)	0.513	0.166	Regression, Logistic	0.2	1.318	95		NA	All	302	Completed	Phase 2
NCT03201419	4314297	7902098	Responder Rate in Nocturnal Voids at Week 4	deamino arginine vasopressin	FE 201836|Desmopressin|Placebo oral solution|Placebo ODT	Drug|Drug|Drug|Drug	polyuria|nocturia	Nocturia	Parallel Assignment	Interventional	Treatment	Randomized	A Trial to Investigate Efficacy, Safety and Tolerability of FE 201836 for Nocturia Due to Nocturnal Polyuria in Adults	9	Odds Ratio (OR)	4.738	0.028	Regression, Logistic	1.183	18.968	95		NA	All	302	Completed	Phase 2
NCT03201419	4314299	7902099	Responder Rate in Nocturnal Voids at Week 1	deamino arginine vasopressin	FE 201836|Desmopressin|Placebo oral solution|Placebo ODT	Drug|Drug|Drug|Drug	polyuria|nocturia	Nocturia	Parallel Assignment	Interventional	Treatment	Randomized	A Trial to Investigate Efficacy, Safety and Tolerability of FE 201836 for Nocturia Due to Nocturnal Polyuria in Adults	9	Odds Ratio (OR)	1.069	0.876	Regression, Logistic	0.462	2.473	95		NA	All	302	Completed	Phase 2
NCT03201419	4314303	7902099	Responder Rate in Nocturnal Voids at Week 1	deamino arginine vasopressin	FE 201836|Desmopressin|Placebo oral solution|Placebo ODT	Drug|Drug|Drug|Drug	polyuria|nocturia	Nocturia	Parallel Assignment	Interventional	Treatment	Randomized	A Trial to Investigate Efficacy, Safety and Tolerability of FE 201836 for Nocturia Due to Nocturnal Polyuria in Adults	9	Odds Ratio (OR)	2.505	0.048	Regression, Logistic	1.01	6.214	95		NA	All	302	Completed	Phase 2
NCT03201419	4314304	7902099	Responder Rate in Nocturnal Voids at Week 1	deamino arginine vasopressin	FE 201836|Desmopressin|Placebo oral solution|Placebo ODT	Drug|Drug|Drug|Drug	polyuria|nocturia	Nocturia	Parallel Assignment	Interventional	Treatment	Randomized	A Trial to Investigate Efficacy, Safety and Tolerability of FE 201836 for Nocturia Due to Nocturnal Polyuria in Adults	9	Odds Ratio (OR)	1.759	0.117	Regression, Logistic	0.869	3.56	95		NA	All	302	Completed	Phase 2
NCT03201419	4314301	7902099	Responder Rate in Nocturnal Voids at Week 1	deamino arginine vasopressin	FE 201836|Desmopressin|Placebo oral solution|Placebo ODT	Drug|Drug|Drug|Drug	polyuria|nocturia	Nocturia	Parallel Assignment	Interventional	Treatment	Randomized	A Trial to Investigate Efficacy, Safety and Tolerability of FE 201836 for Nocturia Due to Nocturnal Polyuria in Adults	9	Odds Ratio (OR)	1.704	0.367	Regression, Logistic	0.535	5.427	95		NA	All	302	Completed	Phase 2
NCT03201419	4314300	7902099	Responder Rate in Nocturnal Voids at Week 1	deamino arginine vasopressin	FE 201836|Desmopressin|Placebo oral solution|Placebo ODT	Drug|Drug|Drug|Drug	polyuria|nocturia	Nocturia	Parallel Assignment	Interventional	Treatment	Randomized	A Trial to Investigate Efficacy, Safety and Tolerability of FE 201836 for Nocturia Due to Nocturnal Polyuria in Adults	9	Odds Ratio (OR)	1.689	0.407	Regression, Logistic	0.489	5.825	95		NA	All	302	Completed	Phase 2
NCT03201419	4314302	7902099	Responder Rate in Nocturnal Voids at Week 1	deamino arginine vasopressin	FE 201836|Desmopressin|Placebo oral solution|Placebo ODT	Drug|Drug|Drug|Drug	polyuria|nocturia	Nocturia	Parallel Assignment	Interventional	Treatment	Randomized	A Trial to Investigate Efficacy, Safety and Tolerability of FE 201836 for Nocturia Due to Nocturnal Polyuria in Adults	9	Odds Ratio (OR)	1.42	0.46	Regression, Logistic	0.56	3.602	95		NA	All	302	Completed	Phase 2
NCT03201419	4314308	7902100	Change From Baseline in Mean Number of Nocturnal Voids at Week 12	deamino arginine vasopressin	FE 201836|Desmopressin|Placebo oral solution|Placebo ODT	Drug|Drug|Drug|Drug	polyuria|nocturia	Nocturia	Parallel Assignment	Interventional	Treatment	Randomized	A Trial to Investigate Efficacy, Safety and Tolerability of FE 201836 for Nocturia Due to Nocturnal Polyuria in Adults	9	Mean Difference	0.107	0.6604	MMRM	-0.372	0.586	95		NA	All	302	Completed	Phase 2
NCT03201419	4314309	7902100	Change From Baseline in Mean Number of Nocturnal Voids at Week 12	deamino arginine vasopressin	FE 201836|Desmopressin|Placebo oral solution|Placebo ODT	Drug|Drug|Drug|Drug	polyuria|nocturia	Nocturia	Parallel Assignment	Interventional	Treatment	Randomized	A Trial to Investigate Efficacy, Safety and Tolerability of FE 201836 for Nocturia Due to Nocturnal Polyuria in Adults	9	Mean Difference	-0.163	0.5005	MMRM	-0.639	0.313	95		NA	All	302	Completed	Phase 2
NCT03201419	4314306	7902100	Change From Baseline in Mean Number of Nocturnal Voids at Week 12	deamino arginine vasopressin	FE 201836|Desmopressin|Placebo oral solution|Placebo ODT	Drug|Drug|Drug|Drug	polyuria|nocturia	Nocturia	Parallel Assignment	Interventional	Treatment	Randomized	A Trial to Investigate Efficacy, Safety and Tolerability of FE 201836 for Nocturia Due to Nocturnal Polyuria in Adults	9	Mean Difference	-0.096	0.7561	MMRM	-0.701	0.51	95		NA	All	302	Completed	Phase 2
NCT03201419	4314310	7902100	Change From Baseline in Mean Number of Nocturnal Voids at Week 12	deamino arginine vasopressin	FE 201836|Desmopressin|Placebo oral solution|Placebo ODT	Drug|Drug|Drug|Drug	polyuria|nocturia	Nocturia	Parallel Assignment	Interventional	Treatment	Randomized	A Trial to Investigate Efficacy, Safety and Tolerability of FE 201836 for Nocturia Due to Nocturnal Polyuria in Adults	9	Mean Difference	-0.299	0.1106	MMRM	-0.667	0.069	95		NA	All	302	Completed	Phase 2
NCT03201419	4314305	7902100	Change From Baseline in Mean Number of Nocturnal Voids at Week 12	deamino arginine vasopressin	FE 201836|Desmopressin|Placebo oral solution|Placebo ODT	Drug|Drug|Drug|Drug	polyuria|nocturia	Nocturia	Parallel Assignment	Interventional	Treatment	Randomized	A Trial to Investigate Efficacy, Safety and Tolerability of FE 201836 for Nocturia Due to Nocturnal Polyuria in Adults	9	Mean Difference	0.037	0.8614	MMRM	-0.378	0.452	95		NA	All	302	Completed	Phase 2
NCT03201419	4314307	7902100	Change From Baseline in Mean Number of Nocturnal Voids at Week 12	deamino arginine vasopressin	FE 201836|Desmopressin|Placebo oral solution|Placebo ODT	Drug|Drug|Drug|Drug	polyuria|nocturia	Nocturia	Parallel Assignment	Interventional	Treatment	Randomized	A Trial to Investigate Efficacy, Safety and Tolerability of FE 201836 for Nocturia Due to Nocturnal Polyuria in Adults	9	Mean Difference	0.283	0.3178	MMRM	-0.275	0.842	95		NA	All	302	Completed	Phase 2
NCT03201419	4314311	7902101	Change From Baseline in Mean Number of Nocturnal Voids at Week 8	deamino arginine vasopressin	FE 201836|Desmopressin|Placebo oral solution|Placebo ODT	Drug|Drug|Drug|Drug	polyuria|nocturia	Nocturia	Parallel Assignment	Interventional	Treatment	Randomized	A Trial to Investigate Efficacy, Safety and Tolerability of FE 201836 for Nocturia Due to Nocturnal Polyuria in Adults	9	Mean Difference	0.166	0.4364	MMRM	-0.254	0.587	95		NA	All	302	Completed	Phase 2
NCT03201419	4314313	7902101	Change From Baseline in Mean Number of Nocturnal Voids at Week 8	deamino arginine vasopressin	FE 201836|Desmopressin|Placebo oral solution|Placebo ODT	Drug|Drug|Drug|Drug	polyuria|nocturia	Nocturia	Parallel Assignment	Interventional	Treatment	Randomized	A Trial to Investigate Efficacy, Safety and Tolerability of FE 201836 for Nocturia Due to Nocturnal Polyuria in Adults	9	Mean Difference	0.463	0.1131	MMRM	-0.111	1.037	95		NA	All	302	Completed	Phase 2
NCT03201419	4314312	7902101	Change From Baseline in Mean Number of Nocturnal Voids at Week 8	deamino arginine vasopressin	FE 201836|Desmopressin|Placebo oral solution|Placebo ODT	Drug|Drug|Drug|Drug	polyuria|nocturia	Nocturia	Parallel Assignment	Interventional	Treatment	Randomized	A Trial to Investigate Efficacy, Safety and Tolerability of FE 201836 for Nocturia Due to Nocturnal Polyuria in Adults	9	Mean Difference	-0.124	0.6853	MMRM	-0.729	0.48	95		NA	All	302	Completed	Phase 2
NCT03201419	4314315	7902101	Change From Baseline in Mean Number of Nocturnal Voids at Week 8	deamino arginine vasopressin	FE 201836|Desmopressin|Placebo oral solution|Placebo ODT	Drug|Drug|Drug|Drug	polyuria|nocturia	Nocturia	Parallel Assignment	Interventional	Treatment	Randomized	A Trial to Investigate Efficacy, Safety and Tolerability of FE 201836 for Nocturia Due to Nocturnal Polyuria in Adults	9	Mean Difference	-0.224	0.3394	MMRM	-0.685	0.237	95		NA	All	302	Completed	Phase 2
NCT03201419	4314316	7902101	Change From Baseline in Mean Number of Nocturnal Voids at Week 8	deamino arginine vasopressin	FE 201836|Desmopressin|Placebo oral solution|Placebo ODT	Drug|Drug|Drug|Drug	polyuria|nocturia	Nocturia	Parallel Assignment	Interventional	Treatment	Randomized	A Trial to Investigate Efficacy, Safety and Tolerability of FE 201836 for Nocturia Due to Nocturnal Polyuria in Adults	9	Mean Difference	-0.132	0.4732	MMRM	-0.496	0.231	95		NA	All	302	Completed	Phase 2
NCT03201419	4314314	7902101	Change From Baseline in Mean Number of Nocturnal Voids at Week 8	deamino arginine vasopressin	FE 201836|Desmopressin|Placebo oral solution|Placebo ODT	Drug|Drug|Drug|Drug	polyuria|nocturia	Nocturia	Parallel Assignment	Interventional	Treatment	Randomized	A Trial to Investigate Efficacy, Safety and Tolerability of FE 201836 for Nocturia Due to Nocturnal Polyuria in Adults	9	Mean Difference	-0.012	0.96	MMRM	-0.488	0.463	95		NA	All	302	Completed	Phase 2
NCT03201419	4314321	7902102	Change From Baseline in Mean Number of Nocturnal Voids at Week 4	deamino arginine vasopressin	FE 201836|Desmopressin|Placebo oral solution|Placebo ODT	Drug|Drug|Drug|Drug	polyuria|nocturia	Nocturia	Parallel Assignment	Interventional	Treatment	Randomized	A Trial to Investigate Efficacy, Safety and Tolerability of FE 201836 for Nocturia Due to Nocturnal Polyuria in Adults	9	Mean Difference	-0.418	0.044	MMRM	-0.824	-0.011	95		NA	All	302	Completed	Phase 2
NCT03201419	4314320	7902102	Change From Baseline in Mean Number of Nocturnal Voids at Week 4	deamino arginine vasopressin	FE 201836|Desmopressin|Placebo oral solution|Placebo ODT	Drug|Drug|Drug|Drug	polyuria|nocturia	Nocturia	Parallel Assignment	Interventional	Treatment	Randomized	A Trial to Investigate Efficacy, Safety and Tolerability of FE 201836 for Nocturia Due to Nocturnal Polyuria in Adults	9	Mean Difference	0.128	0.5438	MMRM	-0.288	0.545	95		NA	All	302	Completed	Phase 2
NCT03201419	4314317	7902102	Change From Baseline in Mean Number of Nocturnal Voids at Week 4	deamino arginine vasopressin	FE 201836|Desmopressin|Placebo oral solution|Placebo ODT	Drug|Drug|Drug|Drug	polyuria|nocturia	Nocturia	Parallel Assignment	Interventional	Treatment	Randomized	A Trial to Investigate Efficacy, Safety and Tolerability of FE 201836 for Nocturia Due to Nocturnal Polyuria in Adults	9	Mean Difference	0.394	0.0344	MMRM	0.029	0.759	95		NA	All	302	Completed	Phase 2
NCT03201419	4314318	7902102	Change From Baseline in Mean Number of Nocturnal Voids at Week 4	deamino arginine vasopressin	FE 201836|Desmopressin|Placebo oral solution|Placebo ODT	Drug|Drug|Drug|Drug	polyuria|nocturia	Nocturia	Parallel Assignment	Interventional	Treatment	Randomized	A Trial to Investigate Efficacy, Safety and Tolerability of FE 201836 for Nocturia Due to Nocturnal Polyuria in Adults	9	Mean Difference	-0.04	0.8826	MMRM	-0.568	0.488	95		NA	All	302	Completed	Phase 2
NCT03201419	4314319	7902102	Change From Baseline in Mean Number of Nocturnal Voids at Week 4	deamino arginine vasopressin	FE 201836|Desmopressin|Placebo oral solution|Placebo ODT	Drug|Drug|Drug|Drug	polyuria|nocturia	Nocturia	Parallel Assignment	Interventional	Treatment	Randomized	A Trial to Investigate Efficacy, Safety and Tolerability of FE 201836 for Nocturia Due to Nocturnal Polyuria in Adults	9	Mean Difference	0.441	0.096	MMRM	-0.079	0.962	95		NA	All	302	Completed	Phase 2
NCT03201419	4314322	7902102	Change From Baseline in Mean Number of Nocturnal Voids at Week 4	deamino arginine vasopressin	FE 201836|Desmopressin|Placebo oral solution|Placebo ODT	Drug|Drug|Drug|Drug	polyuria|nocturia	Nocturia	Parallel Assignment	Interventional	Treatment	Randomized	A Trial to Investigate Efficacy, Safety and Tolerability of FE 201836 for Nocturia Due to Nocturnal Polyuria in Adults	9	Mean Difference	-0.166	0.2909	MMRM	-0.474	0.143	95		NA	All	302	Completed	Phase 2
NCT03201419	4314326	7902103	Change From Baseline in Mean Number of Nocturnal Voids at Week 1	deamino arginine vasopressin	FE 201836|Desmopressin|Placebo oral solution|Placebo ODT	Drug|Drug|Drug|Drug	polyuria|nocturia	Nocturia	Parallel Assignment	Interventional	Treatment	Randomized	A Trial to Investigate Efficacy, Safety and Tolerability of FE 201836 for Nocturia Due to Nocturnal Polyuria in Adults	9	Mean Difference	-0.148	0.5203	MMRM	-0.599	0.304	95		NA	All	302	Completed	Phase 2
NCT03201419	4314323	7902103	Change From Baseline in Mean Number of Nocturnal Voids at Week 1	deamino arginine vasopressin	FE 201836|Desmopressin|Placebo oral solution|Placebo ODT	Drug|Drug|Drug|Drug	polyuria|nocturia	Nocturia	Parallel Assignment	Interventional	Treatment	Randomized	A Trial to Investigate Efficacy, Safety and Tolerability of FE 201836 for Nocturia Due to Nocturnal Polyuria in Adults	9	Mean Difference	0.25	0.2222	MMRM	-0.152	0.652	95		NA	All	302	Completed	Phase 2
NCT03201419	4314324	7902103	Change From Baseline in Mean Number of Nocturnal Voids at Week 1	deamino arginine vasopressin	FE 201836|Desmopressin|Placebo oral solution|Placebo ODT	Drug|Drug|Drug|Drug	polyuria|nocturia	Nocturia	Parallel Assignment	Interventional	Treatment	Randomized	A Trial to Investigate Efficacy, Safety and Tolerability of FE 201836 for Nocturia Due to Nocturnal Polyuria in Adults	9	Mean Difference	-0.147	0.6357	MMRM	-0.759	0.464	95		NA	All	302	Completed	Phase 2
NCT03201419	4314327	7902103	Change From Baseline in Mean Number of Nocturnal Voids at Week 1	deamino arginine vasopressin	FE 201836|Desmopressin|Placebo oral solution|Placebo ODT	Drug|Drug|Drug|Drug	polyuria|nocturia	Nocturia	Parallel Assignment	Interventional	Treatment	Randomized	A Trial to Investigate Efficacy, Safety and Tolerability of FE 201836 for Nocturia Due to Nocturnal Polyuria in Adults	9	Mean Difference	-0.587	0.0101	MMRM	-1.034	-0.141	95		NA	All	302	Completed	Phase 2
NCT03201419	4314325	7902103	Change From Baseline in Mean Number of Nocturnal Voids at Week 1	deamino arginine vasopressin	FE 201836|Desmopressin|Placebo oral solution|Placebo ODT	Drug|Drug|Drug|Drug	polyuria|nocturia	Nocturia	Parallel Assignment	Interventional	Treatment	Randomized	A Trial to Investigate Efficacy, Safety and Tolerability of FE 201836 for Nocturia Due to Nocturnal Polyuria in Adults	9	Mean Difference	0.055	0.8483	MMRM	-0.508	0.617	95		NA	All	302	Completed	Phase 2
NCT03201419	4314328	7902103	Change From Baseline in Mean Number of Nocturnal Voids at Week 1	deamino arginine vasopressin	FE 201836|Desmopressin|Placebo oral solution|Placebo ODT	Drug|Drug|Drug|Drug	polyuria|nocturia	Nocturia	Parallel Assignment	Interventional	Treatment	Randomized	A Trial to Investigate Efficacy, Safety and Tolerability of FE 201836 for Nocturia Due to Nocturnal Polyuria in Adults	9	Mean Difference	-0.139	0.4214	MMRM	-0.48	0.201	95		NA	All	302	Completed	Phase 2
NCT03201419	4314332	7902104	Change From Baseline in Aggregated Mean Number of Nocturnal Voids During 12 Weeks of Treatment	deamino arginine vasopressin	FE 201836|Desmopressin|Placebo oral solution|Placebo ODT	Drug|Drug|Drug|Drug	polyuria|nocturia	Nocturia	Parallel Assignment	Interventional	Treatment	Randomized	A Trial to Investigate Efficacy, Safety and Tolerability of FE 201836 for Nocturia Due to Nocturnal Polyuria in Adults	9	Mean Difference	-0.14	NA		-0.36	0	95		NA	All	302	Completed	Phase 2
NCT03201419	4314333	7902104	Change From Baseline in Aggregated Mean Number of Nocturnal Voids During 12 Weeks of Treatment	deamino arginine vasopressin	FE 201836|Desmopressin|Placebo oral solution|Placebo ODT	Drug|Drug|Drug|Drug	polyuria|nocturia	Nocturia	Parallel Assignment	Interventional	Treatment	Randomized	A Trial to Investigate Efficacy, Safety and Tolerability of FE 201836 for Nocturia Due to Nocturnal Polyuria in Adults	9	Mean Difference	-0.23	NA		-0.46	-0.02	95		NA	All	302	Completed	Phase 2
NCT03201419	4314334	7902104	Change From Baseline in Aggregated Mean Number of Nocturnal Voids During 12 Weeks of Treatment	deamino arginine vasopressin	FE 201836|Desmopressin|Placebo oral solution|Placebo ODT	Drug|Drug|Drug|Drug	polyuria|nocturia	Nocturia	Parallel Assignment	Interventional	Treatment	Randomized	A Trial to Investigate Efficacy, Safety and Tolerability of FE 201836 for Nocturia Due to Nocturnal Polyuria in Adults	9	Mean Difference	-0.3	NA		-0.54	-0.07	95		NA	All	302	Completed	Phase 2
NCT03201419	4314330	7902104	Change From Baseline in Aggregated Mean Number of Nocturnal Voids During 12 Weeks of Treatment	deamino arginine vasopressin	FE 201836|Desmopressin|Placebo oral solution|Placebo ODT	Drug|Drug|Drug|Drug	polyuria|nocturia	Nocturia	Parallel Assignment	Interventional	Treatment	Randomized	A Trial to Investigate Efficacy, Safety and Tolerability of FE 201836 for Nocturia Due to Nocturnal Polyuria in Adults	9	Mean Difference	-0.02	NA		-0.14	0	95		NA	All	302	Completed	Phase 2
NCT03201419	4314329	7902104	Change From Baseline in Aggregated Mean Number of Nocturnal Voids During 12 Weeks of Treatment	deamino arginine vasopressin	FE 201836|Desmopressin|Placebo oral solution|Placebo ODT	Drug|Drug|Drug|Drug	polyuria|nocturia	Nocturia	Parallel Assignment	Interventional	Treatment	Randomized	A Trial to Investigate Efficacy, Safety and Tolerability of FE 201836 for Nocturia Due to Nocturnal Polyuria in Adults	9	Mean Difference	-0.01	NA		-0.07	0	95		NA	All	302	Completed	Phase 2
NCT03201419	4314331	7902104	Change From Baseline in Aggregated Mean Number of Nocturnal Voids During 12 Weeks of Treatment	deamino arginine vasopressin	FE 201836|Desmopressin|Placebo oral solution|Placebo ODT	Drug|Drug|Drug|Drug	polyuria|nocturia	Nocturia	Parallel Assignment	Interventional	Treatment	Randomized	A Trial to Investigate Efficacy, Safety and Tolerability of FE 201836 for Nocturia Due to Nocturnal Polyuria in Adults	9	Mean Difference	-0.04	NA		-0.23	0	95		NA	All	302	Completed	Phase 2
NCT03201562	4314056	7902058	Proportion of Subjects With at Least a 3 Line (15 Letter) Improvement in Near Visual Acuity in the Study Eye	aceclidine|tropicamide	Aceclidine+tropicamide combination|Aceclidine|Vehicle	Drug|Drug|Drug	presbyopia	Presbyopia	Crossover Assignment	Interventional	Treatment	Randomized	A Single-Center, Double-Masked Evaluation of the Efficacy and Safety of PRX-100 in the Treatment of Early to Moderate Presbyopia	3	Odds Ratio (OR)	1.042	0.9298	Generalized Estimating Equation (GEE)	0.485	2.239	90		NA	All	58	Completed	Phase 2
NCT03201562	4314058	7902058	Proportion of Subjects With at Least a 3 Line (15 Letter) Improvement in Near Visual Acuity in the Study Eye	aceclidine|tropicamide	Aceclidine+tropicamide combination|Aceclidine|Vehicle	Drug|Drug|Drug	presbyopia	Presbyopia	Crossover Assignment	Interventional	Treatment	Randomized	A Single-Center, Double-Masked Evaluation of the Efficacy and Safety of PRX-100 in the Treatment of Early to Moderate Presbyopia	3	Odds Ratio (OR)	38.436	0.0009	Generalized Estimating Equation (GEE)	6.262	235.936	90		NA	All	58	Completed	Phase 2
NCT03201562	4314057	7902058	Proportion of Subjects With at Least a 3 Line (15 Letter) Improvement in Near Visual Acuity in the Study Eye	aceclidine|tropicamide	Aceclidine+tropicamide combination|Aceclidine|Vehicle	Drug|Drug|Drug	presbyopia	Presbyopia	Crossover Assignment	Interventional	Treatment	Randomized	A Single-Center, Double-Masked Evaluation of the Efficacy and Safety of PRX-100 in the Treatment of Early to Moderate Presbyopia	3	Odds Ratio (OR)	36.893	0.0012	Generalized Estimating Equation (GEE)	5.936	229.31	90		NA	All	58	Completed	Phase 2
NCT03201965	4314055	7902045	Percentage of Participants With Overall Complete Hematologic Response (CHR)	dexamethasone|cyclophosphamide|bortezomib|daratumumab	Cyclophosphamide|Bortezomib|Dexamethasone, 40 mg|Daratumumab	Drug|Drug|Drug|Drug	amyloidosis	Amyloidosis	Parallel Assignment	Interventional	Treatment	Randomized	A Study to Evaluate the Efficacy and Safety of Daratumumab in Combination With Cyclophosphamide, Bortezomib and Dexamethasone (CyBorD) Compared to CyBorD Alone in Newly Diagnosed Systemic Amyloid Light-chain (AL) Amyloidosis	2	Odds Ratio (OR)	5.13	0.0001	Cochran-Mantel-Haenszel	3.22	8.16	95		NA	All	416	Active, not recruiting	Phase 3
NCT03202511	4314048	7902006	PBMC TFV-DP AUC GMR	tenofovir|emtricitabine|probenecid	Probenecid Oral Tablet|Tenofovir disoproxil fumarate/Emtricitabine	Drug|Drug	NA	Pre-Exposure Prophylaxis	Crossover Assignment	Interventional	Basic Science	Randomized	Assessment of a New "Boosting" Strategy for HIV Pre-exposure Prophylaxis in Healthy Volunteers	2	Geometric Mean Ratio	77.4	NA		61.4	97.6	90		NA	Male	15	Completed	Early Phase 1
NCT03202511	4314049	7902007	Plasma TFV AUC0-INF GMR	tenofovir|emtricitabine|probenecid	Probenecid Oral Tablet|Tenofovir disoproxil fumarate/Emtricitabine	Drug|Drug	NA	Pre-Exposure Prophylaxis	Crossover Assignment	Interventional	Basic Science	Randomized	Assessment of a New "Boosting" Strategy for HIV Pre-exposure Prophylaxis in Healthy Volunteers	2	Geometric Mean Ratio	1.61	NA		1.47	1.77	90		NA	Male	15	Completed	Early Phase 1
NCT03203447	4314047	7901989	Proportion of Subjects Demonstrating ≥ 15 Letter Improvement From Baseline in Early Treatment of Diabetic Retinopathy Study (ETDRS)	triamcinolone diacetate|triamcinolone|triamcinolone acetonide|triamcinolone hexacetonide|ranibizumab	suprachoroidal CLS-TA|suprachoroidal sham|Lucentis or Avastin	Drug|Drug|Drug	retinal vein occlusion|macular edema|edema	Macular Edema|Retinal Vein Occlusion	Parallel Assignment	Interventional	Treatment	Randomized	Suprachoroidal Injection of Triamcinolone Acetonide With IVT Anti-VEGF in Subjects With Macular Edema Following RVO	2	Difference in percentages	-7.1	0.191	Cochran-Mantel-Haenszel	-17.9	3.6	95		NA	All	325	Terminated	Phase 3
NCT03204279	4314045	7901952	Exposure - Response Analysis for Netupitant	palonosetron	Netupitant|Palonosetron|Netupitant|Palonosetron	Drug|Drug|Drug|Drug	vomiting|nausea	Chemotherapy-induced Nausea and Vomiting (CINV)	Parallel Assignment	Interventional	Prevention	Randomized	PK/PD Study of Netupitant and Palonosetron in Pediatric Patients for Prevention of Chemotherapy-induced Nausea and Vomiting	2	Pearson R	0.076	0.55	loess (Local regression or polynomial)					NA	All	67	Completed	Phase 2
NCT03204279	4314044	7901952	Exposure - Response Analysis for Netupitant	palonosetron	Netupitant|Palonosetron|Netupitant|Palonosetron	Drug|Drug|Drug|Drug	vomiting|nausea	Chemotherapy-induced Nausea and Vomiting (CINV)	Parallel Assignment	Interventional	Prevention	Randomized	PK/PD Study of Netupitant and Palonosetron in Pediatric Patients for Prevention of Chemotherapy-induced Nausea and Vomiting	2	Pearson R	0	0.75	loess (Local regression or polynomial)					NA	All	67	Completed	Phase 2
NCT03204643	4314040	7901934	Utilization of Healthcare Services Post-discharge From Emergency Department	NA	BH-VPN	Behavioral	NA	Mental Health	Parallel Assignment	Interventional	Health Services Research	Randomized	Evaluation of Behavioral Health-Virtual Patient Navigation Team (BH-VPN)	2	Odds Ratio (OR)	1.35	0.08	Mixed Models Analysis	0.96	1.9	0.96		NA	All	637	Completed	N/A
NCT03204643	4314041	7901935	Patient-centric (Protocol Defined) Readmission Rate	NA	BH-VPN	Behavioral	NA	Mental Health	Parallel Assignment	Interventional	Health Services Research	Randomized	Evaluation of Behavioral Health-Virtual Patient Navigation Team (BH-VPN)	2	Odds Ratio (OR)	1.16	0.62	Mixed Models Analysis	0.65	2.08	95		NA	All	637	Completed	N/A
NCT03204643	4314042	7901936	Quality, Comfort, and Care (QCC) Defined Readmission Rate	NA	BH-VPN	Behavioral	NA	Mental Health	Parallel Assignment	Interventional	Health Services Research	Randomized	Evaluation of Behavioral Health-Virtual Patient Navigation Team (BH-VPN)	2	Odds Ratio (OR)	1.07	0.76	Mixed Models Analysis	0.7	1.64	95		NA	All	637	Completed	N/A
NCT03204643	4314043	7901937	Emergency Department to Inpatient Conversion Rate	NA	BH-VPN	Behavioral	NA	Mental Health	Parallel Assignment	Interventional	Health Services Research	Randomized	Evaluation of Behavioral Health-Virtual Patient Navigation Team (BH-VPN)	2	Odds Ratio (OR)	0.74	0.06	Regression, Logistic	0.54	1.02	95		NA	All	637	Completed	N/A
NCT03205150	4314029	7901908	Change From Baseline in Aspartate Aminotransferase (AST) at Week 12	NA	LIK066|Placebo	Drug|Drug	non-alcoholic fatty liver disease|fatty liver	Obese Patients With Non-alcoholic Steatohepatitis (NASH)	Parallel Assignment	Interventional	Treatment	Randomized	Effect of LIK066 on Reduction of Fatty Content in Livers of Obese Patients	3	Mean Difference (Net)	-14.71	0.001	ANCOVA	-20.43	-8.98	80	Standard Error of the Mean	4.43	All	107	Completed	Phase 2
NCT03205150	4314028	7901908	Change From Baseline in Aspartate Aminotransferase (AST) at Week 12	NA	LIK066|Placebo	Drug|Drug	non-alcoholic fatty liver disease|fatty liver	Obese Patients With Non-alcoholic Steatohepatitis (NASH)	Parallel Assignment	Interventional	Treatment	Randomized	Effect of LIK066 on Reduction of Fatty Content in Livers of Obese Patients	3	Mean Difference (Net)	3.56	0.332	ANCOVA	-1.15	8.28	80	Standard Error of the Mean	3.65	All	107	Completed	Phase 2
NCT03205150	4314030	7901908	Change From Baseline in Aspartate Aminotransferase (AST) at Week 12	NA	LIK066|Placebo	Drug|Drug	non-alcoholic fatty liver disease|fatty liver	Obese Patients With Non-alcoholic Steatohepatitis (NASH)	Parallel Assignment	Interventional	Treatment	Randomized	Effect of LIK066 on Reduction of Fatty Content in Livers of Obese Patients	3	Mean Difference (Net)	-11.15	0.013	ANCOVA	-16.79	-5.5	80	Standard Error of the Mean	4.36	All	107	Completed	Phase 2
NCT03205150	4314031	7901916	Percent Change From Baseline in Total Body Weight at Week 12	NA	LIK066|Placebo	Drug|Drug	non-alcoholic fatty liver disease|fatty liver	Obese Patients With Non-alcoholic Steatohepatitis (NASH)	Parallel Assignment	Interventional	Treatment	Randomized	Effect of LIK066 on Reduction of Fatty Content in Livers of Obese Patients	3	Mean Difference (Net)	1.03	0.148	ANCOVA	0.12	1.94	80	Standard Error of the Mean	0.71	All	107	Completed	Phase 2
NCT03205150	4314033	7901916	Percent Change From Baseline in Total Body Weight at Week 12	NA	LIK066|Placebo	Drug|Drug	non-alcoholic fatty liver disease|fatty liver	Obese Patients With Non-alcoholic Steatohepatitis (NASH)	Parallel Assignment	Interventional	Treatment	Randomized	Effect of LIK066 on Reduction of Fatty Content in Livers of Obese Patients	3	Mean Difference (Net)	-3.15	0.001	ANCOVA	-4.22	-2.08	80	Standard Error of the Mean	0.83	All	107	Completed	Phase 2
NCT03205150	4314032	7901916	Percent Change From Baseline in Total Body Weight at Week 12	NA	LIK066|Placebo	Drug|Drug	non-alcoholic fatty liver disease|fatty liver	Obese Patients With Non-alcoholic Steatohepatitis (NASH)	Parallel Assignment	Interventional	Treatment	Randomized	Effect of LIK066 on Reduction of Fatty Content in Livers of Obese Patients	3	Mean Difference (Net)	-4.18	0.001	ANCOVA	-5.28	-3.08	80	Standard Error of the Mean	0.85	All	107	Completed	Phase 2
NCT03205150	4314034	7901917	Change From Baseline in Percent Liver Fat at Week 12	NA	LIK066|Placebo	Drug|Drug	non-alcoholic fatty liver disease|fatty liver	Obese Patients With Non-alcoholic Steatohepatitis (NASH)	Parallel Assignment	Interventional	Treatment	Randomized	Effect of LIK066 on Reduction of Fatty Content in Livers of Obese Patients	3	Mean Difference (Net)	2.52	0.037	ANCOVA	0.98	4.07	80	Standard Error of the Mean	1.19	All	107	Completed	Phase 2
NCT03205150	4314036	7901917	Change From Baseline in Percent Liver Fat at Week 12	NA	LIK066|Placebo	Drug|Drug	non-alcoholic fatty liver disease|fatty liver	Obese Patients With Non-alcoholic Steatohepatitis (NASH)	Parallel Assignment	Interventional	Treatment	Randomized	Effect of LIK066 on Reduction of Fatty Content in Livers of Obese Patients	3	Mean Difference (Net)	-1.73	0.235	ANCOVA	-3.6	0.14	80	Standard Error of the Mean	1.45	All	107	Completed	Phase 2
NCT03205150	4314035	7901917	Change From Baseline in Percent Liver Fat at Week 12	NA	LIK066|Placebo	Drug|Drug	non-alcoholic fatty liver disease|fatty liver	Obese Patients With Non-alcoholic Steatohepatitis (NASH)	Parallel Assignment	Interventional	Treatment	Randomized	Effect of LIK066 on Reduction of Fatty Content in Livers of Obese Patients	3	Mean Difference (Net)	-4.26	0.004	ANCOVA	-6.14	-2.37	80	Standard Error of the Mean	1.46	All	107	Completed	Phase 2
NCT03205150	4314038	7901918	Change From Baseline in Alanine Aminotransferase (ALT) at Week 12	NA	LIK066|Placebo	Drug|Drug	non-alcoholic fatty liver disease|fatty liver	Obese Patients With Non-alcoholic Steatohepatitis (NASH)	Parallel Assignment	Interventional	Treatment	Randomized	Effect of LIK066 on Reduction of Fatty Content in Livers of Obese Patients	3	Mean Difference (Net)	-21.64	0.005	ANCOVA	-31.33	-11.94	80	Standard Error of the Mean	7.49	All	107	Completed	Phase 2
NCT03205150	4314039	7901918	Change From Baseline in Alanine Aminotransferase (ALT) at Week 12	NA	LIK066|Placebo	Drug|Drug	non-alcoholic fatty liver disease|fatty liver	Obese Patients With Non-alcoholic Steatohepatitis (NASH)	Parallel Assignment	Interventional	Treatment	Randomized	Effect of LIK066 on Reduction of Fatty Content in Livers of Obese Patients	3	Mean Difference (Net)	-13.29	0.075	ANCOVA	-22.8	-3.78	80	Standard Error of the Mean	7.35	All	107	Completed	Phase 2
NCT03205150	4314037	7901918	Change From Baseline in Alanine Aminotransferase (ALT) at Week 12	NA	LIK066|Placebo	Drug|Drug	non-alcoholic fatty liver disease|fatty liver	Obese Patients With Non-alcoholic Steatohepatitis (NASH)	Parallel Assignment	Interventional	Treatment	Randomized	Effect of LIK066 on Reduction of Fatty Content in Livers of Obese Patients	3	Mean Difference (Net)	8.35	0.178	ANCOVA	0.41	16.29	80	Standard Error of the Mean	6.14	All	107	Completed	Phase 2
NCT03205488	4314000	7901867	Change in MDS-UPDRS Part III	NA	Cohort 1:Nilotinib Oral Capsules (150mg or 300mg)|Cohort 2: Nilotinib Oral Capsules (dose to be determined from Cohort 1)|Placebo	Drug|Drug|Drug	parkinson disease	Parkinson Disease	Parallel Assignment	Interventional	Treatment	Randomized	Nilotinib in Parkinson's Disease	2		NA	0.17	Mixed Models Analysis					NA	All	76	Completed	Phase 2
NCT03205488	4314002	7901867	Change in MDS-UPDRS Part III	NA	Cohort 1:Nilotinib Oral Capsules (150mg or 300mg)|Cohort 2: Nilotinib Oral Capsules (dose to be determined from Cohort 1)|Placebo	Drug|Drug|Drug	parkinson disease	Parkinson Disease	Parallel Assignment	Interventional	Treatment	Randomized	Nilotinib in Parkinson's Disease	2		NA	0.47	Mixed Models Analysis					NA	All	76	Completed	Phase 2
NCT03205488	4314001	7901867	Change in MDS-UPDRS Part III	NA	Cohort 1:Nilotinib Oral Capsules (150mg or 300mg)|Cohort 2: Nilotinib Oral Capsules (dose to be determined from Cohort 1)|Placebo	Drug|Drug|Drug	parkinson disease	Parkinson Disease	Parallel Assignment	Interventional	Treatment	Randomized	Nilotinib in Parkinson's Disease	2		NA	0.077	Mixed Models Analysis					NA	All	76	Completed	Phase 2
NCT03205488	4314004	7901867	Change in MDS-UPDRS Part III	NA	Cohort 1:Nilotinib Oral Capsules (150mg or 300mg)|Cohort 2: Nilotinib Oral Capsules (dose to be determined from Cohort 1)|Placebo	Drug|Drug|Drug	parkinson disease	Parkinson Disease	Parallel Assignment	Interventional	Treatment	Randomized	Nilotinib in Parkinson's Disease	2	Slope	0.93	0.0001	Mixed Models Analysis	-0.89		90		NA	All	76	Completed	Phase 2
NCT03205488	4314003	7901867	Change in MDS-UPDRS Part III	NA	Cohort 1:Nilotinib Oral Capsules (150mg or 300mg)|Cohort 2: Nilotinib Oral Capsules (dose to be determined from Cohort 1)|Placebo	Drug|Drug|Drug	parkinson disease	Parkinson Disease	Parallel Assignment	Interventional	Treatment	Randomized	Nilotinib in Parkinson's Disease	2		NA	0.031	Mixed Models Analysis					NA	All	76	Completed	Phase 2
NCT03205488	4314005	7901867	Change in MDS-UPDRS Part III	NA	Cohort 1:Nilotinib Oral Capsules (150mg or 300mg)|Cohort 2: Nilotinib Oral Capsules (dose to be determined from Cohort 1)|Placebo	Drug|Drug|Drug	parkinson disease	Parkinson Disease	Parallel Assignment	Interventional	Treatment	Randomized	Nilotinib in Parkinson's Disease	2	Slope	1.05	0.0001	Mixed Models Analysis	-0.78		90		NA	All	76	Completed	Phase 2
NCT03205488	4314009	7901868	Safety of Nilotinib	NA	Cohort 1:Nilotinib Oral Capsules (150mg or 300mg)|Cohort 2: Nilotinib Oral Capsules (dose to be determined from Cohort 1)|Placebo	Drug|Drug|Drug	parkinson disease	Parkinson Disease	Parallel Assignment	Interventional	Treatment	Randomized	Nilotinib in Parkinson's Disease	2		NA	1	Fisher Exact					NA	All	76	Completed	Phase 2
NCT03205488	4314007	7901868	Safety of Nilotinib	NA	Cohort 1:Nilotinib Oral Capsules (150mg or 300mg)|Cohort 2: Nilotinib Oral Capsules (dose to be determined from Cohort 1)|Placebo	Drug|Drug|Drug	parkinson disease	Parkinson Disease	Parallel Assignment	Interventional	Treatment	Randomized	Nilotinib in Parkinson's Disease	2		NA	0.61	Fisher Exact					NA	All	76	Completed	Phase 2
NCT03205488	4314006	7901868	Safety of Nilotinib	NA	Cohort 1:Nilotinib Oral Capsules (150mg or 300mg)|Cohort 2: Nilotinib Oral Capsules (dose to be determined from Cohort 1)|Placebo	Drug|Drug|Drug	parkinson disease	Parkinson Disease	Parallel Assignment	Interventional	Treatment	Randomized	Nilotinib in Parkinson's Disease	2	Risk Ratio (RR)	0.5206	0.594	Regression, Poisson	0.0472	5.7409	95		NA	All	76	Completed	Phase 2
NCT03205488	4314008	7901868	Safety of Nilotinib	NA	Cohort 1:Nilotinib Oral Capsules (150mg or 300mg)|Cohort 2: Nilotinib Oral Capsules (dose to be determined from Cohort 1)|Placebo	Drug|Drug|Drug	parkinson disease	Parkinson Disease	Parallel Assignment	Interventional	Treatment	Randomized	Nilotinib in Parkinson's Disease	2	Risk Ratio (RR)	0.4977	0.5689	Regression, Poisson	0.0451	5.489	95		NA	All	76	Completed	Phase 2
NCT03205488	4314010	7901869	Tolerability of Nilotinib Over Placebo	NA	Cohort 1:Nilotinib Oral Capsules (150mg or 300mg)|Cohort 2: Nilotinib Oral Capsules (dose to be determined from Cohort 1)|Placebo	Drug|Drug|Drug	parkinson disease	Parkinson Disease	Parallel Assignment	Interventional	Treatment	Randomized	Nilotinib in Parkinson's Disease	2		NA	0.3895	Fisher Exact					NA	All	76	Completed	Phase 2
NCT03205488	4314011	7901869	Tolerability of Nilotinib Over Placebo	NA	Cohort 1:Nilotinib Oral Capsules (150mg or 300mg)|Cohort 2: Nilotinib Oral Capsules (dose to be determined from Cohort 1)|Placebo	Drug|Drug|Drug	parkinson disease	Parkinson Disease	Parallel Assignment	Interventional	Treatment	Randomized	Nilotinib in Parkinson's Disease	2		NA	0.3626	Fisher Exact					NA	All	76	Completed	Phase 2
NCT03206749	4313990	7901853	Total Rescue Medication Used After the First Dose of VX-150 Versus Placebo	NA	VX-150|HB/APAP|Placebo	Drug|Drug|Drug	acute pain	Acute Pain	Parallel Assignment	Interventional	Treatment	Randomized	A Study to Evaluate Efficacy and Safety of VX-150 in Subjects With Acute Pain Following Bunionectomy	3		NA	0.0035	Wilcoxon rank-sum test					NA	All	243	Completed	Phase 2
NCT03206749	4313991	7901853	Total Rescue Medication Used After the First Dose of VX-150 Versus Placebo	NA	VX-150|HB/APAP|Placebo	Drug|Drug|Drug	acute pain	Acute Pain	Parallel Assignment	Interventional	Treatment	Randomized	A Study to Evaluate Efficacy and Safety of VX-150 in Subjects With Acute Pain Following Bunionectomy	3		NA	0.0004	Wilcoxon rank-sum test					NA	All	243	Completed	Phase 2
NCT03206749	4313992	7901854	Percentage of Participants Using Rescue Medication After the First Dose VX-150 Versus Placebo	NA	VX-150|HB/APAP|Placebo	Drug|Drug|Drug	acute pain	Acute Pain	Parallel Assignment	Interventional	Treatment	Randomized	A Study to Evaluate Efficacy and Safety of VX-150 in Subjects With Acute Pain Following Bunionectomy	3		NA	0.0849	Cochran-Mantel-Haenszel					NA	All	243	Completed	Phase 2
NCT03206749	4313993	7901854	Percentage of Participants Using Rescue Medication After the First Dose VX-150 Versus Placebo	NA	VX-150|HB/APAP|Placebo	Drug|Drug|Drug	acute pain	Acute Pain	Parallel Assignment	Interventional	Treatment	Randomized	A Study to Evaluate Efficacy and Safety of VX-150 in Subjects With Acute Pain Following Bunionectomy	3		NA	0.3358	Cochran-Mantel-Haenszel					NA	All	243	Completed	Phase 2
NCT03206749	4313994	7901855	Time to First Rescue Medication After the First Dose of VX-150 Versus Placebo	NA	VX-150|HB/APAP|Placebo	Drug|Drug|Drug	acute pain	Acute Pain	Parallel Assignment	Interventional	Treatment	Randomized	A Study to Evaluate Efficacy and Safety of VX-150 in Subjects With Acute Pain Following Bunionectomy	3		NA	0.2341	Regression, Cox					NA	All	243	Completed	Phase 2
NCT03206749	4313995	7901856	Time to Onset of Meaningful Pain Relief After the First Dose of VX-150 Versus Placebo	NA	VX-150|HB/APAP|Placebo	Drug|Drug|Drug	acute pain	Acute Pain	Parallel Assignment	Interventional	Treatment	Randomized	A Study to Evaluate Efficacy and Safety of VX-150 in Subjects With Acute Pain Following Bunionectomy	3	Hazard Ratio (HR)	1.26	0.3294	Regression, Cox	0.79	2	95		NA	All	243	Completed	Phase 2
NCT03206749	4313996	7901857	Time to Onset of Perceptible Pain Relief After the First Dose of VX-150 Versus Placebo	NA	VX-150|HB/APAP|Placebo	Drug|Drug|Drug	acute pain	Acute Pain	Parallel Assignment	Interventional	Treatment	Randomized	A Study to Evaluate Efficacy and Safety of VX-150 in Subjects With Acute Pain Following Bunionectomy	3	Hazard Ratio (HR)	1.47	0.0469	Regression, Cox	1.01	2.16	95		NA	All	243	Completed	Phase 2
NCT03206749	4313997	7901858	Time-weighted Sum of the Pain Intensity Difference Between VX-150 Versus Placebo as Recorded on a NPRS 0 to 48 Hours After the First Dose	NA	VX-150|HB/APAP|Placebo	Drug|Drug|Drug	acute pain	Acute Pain	Parallel Assignment	Interventional	Treatment	Randomized	A Study to Evaluate Efficacy and Safety of VX-150 in Subjects With Acute Pain Following Bunionectomy	3	LS Mean Difference	62.79	0.0001	ANCOVA	36.3	89.27	95		NA	All	243	Completed	Phase 2
NCT03206749	4313998	7901859	Time-weighted Sum of the Pain Intensity Difference Between VX-150 Versus Placebo as Recorded on a NPRS 2 to 24 Hours After the First Dose	NA	VX-150|HB/APAP|Placebo	Drug|Drug|Drug	acute pain	Acute Pain	Parallel Assignment	Interventional	Treatment	Randomized	A Study to Evaluate Efficacy and Safety of VX-150 in Subjects With Acute Pain Following Bunionectomy	3	LS Mean Difference	28.53	0.0001	ANCOVA	16.18	40.88	95		NA	All	243	Completed	Phase 2
NCT03206749	4313999	7901860	Time-weighted Sum of the Pain Intensity Difference (SPID) Between VX-150 Versus Placebo as Recorded on a Numeric Pain Rating Scale (NPRS) 0 to 24 Hours After the First Dose	NA	VX-150|HB/APAP|Placebo	Drug|Drug|Drug	acute pain	Acute Pain	Parallel Assignment	Interventional	Treatment	Randomized	A Study to Evaluate Efficacy and Safety of VX-150 in Subjects With Acute Pain Following Bunionectomy	3	Least Squares (LS) Mean Difference	29.5	0.0001	ANCOVA	16.61	42.4	95		NA	All	243	Completed	Phase 2
NCT03207022	4313985	7901816	Duration of Sensory and Motor Block	NA	axillary brachial plexus block	Procedure	NA	Brachial Plexus Blockade	Parallel Assignment	Interventional	Other	Randomized	Comparison Between Epinephrine and Clonidine as Adjuvants to Lidocaine in Axillary Brachial Plexus Block.	2		NA	0.001	t-test, 2 sided					NA	All	24	Completed	N/A
NCT03207022	4313986	7901817	Onset of Motor Block.	NA	axillary brachial plexus block	Procedure	NA	Brachial Plexus Blockade	Parallel Assignment	Interventional	Other	Randomized	Comparison Between Epinephrine and Clonidine as Adjuvants to Lidocaine in Axillary Brachial Plexus Block.	2		NA	0.001	Wilcoxon (Mann-Whitney)					NA	All	24	Completed	N/A
NCT03207022	4313987	7901818	Onset of Sensory Block	NA	axillary brachial plexus block	Procedure	NA	Brachial Plexus Blockade	Parallel Assignment	Interventional	Other	Randomized	Comparison Between Epinephrine and Clonidine as Adjuvants to Lidocaine in Axillary Brachial Plexus Block.	2		NA	0.001	Wilcoxon (Mann-Whitney)					NA	All	24	Completed	N/A
NCT03207035	4517022	8269227	Parasthesia	NA	Axillary brachial plexus block	Procedure	NA	Brachial Plexus Blockade	Parallel Assignment	Interventional	Other	Randomized	Effect of Local Anaesthetic Dilution on the Characteristics of Ultrasound Guided Axillary Brachial Plexus Block	2		NA	0.48	Chi-squared					NA	All	20	Completed	N/A
NCT03207035	4517023	8269228	Vascular Puncture	NA	Axillary brachial plexus block	Procedure	NA	Brachial Plexus Blockade	Parallel Assignment	Interventional	Other	Randomized	Effect of Local Anaesthetic Dilution on the Characteristics of Ultrasound Guided Axillary Brachial Plexus Block	2		NA	0.53	Chi-squared					NA	All	20	Completed	N/A
NCT03207035	4517024	8269229	No of Needle Pass	NA	Axillary brachial plexus block	Procedure	NA	Brachial Plexus Blockade	Parallel Assignment	Interventional	Other	Randomized	Effect of Local Anaesthetic Dilution on the Characteristics of Ultrasound Guided Axillary Brachial Plexus Block	2		NA	0.001	t-test, 2 sided					NA	All	20	Completed	N/A
NCT03207035	4517025	8269230	Performance Time	NA	Axillary brachial plexus block	Procedure	NA	Brachial Plexus Blockade	Parallel Assignment	Interventional	Other	Randomized	Effect of Local Anaesthetic Dilution on the Characteristics of Ultrasound Guided Axillary Brachial Plexus Block	2		NA	0.001	t-test, 2 sided					NA	All	20	Completed	N/A
NCT03207035	4517026	8269231	Needling Time	NA	Axillary brachial plexus block	Procedure	NA	Brachial Plexus Blockade	Parallel Assignment	Interventional	Other	Randomized	Effect of Local Anaesthetic Dilution on the Characteristics of Ultrasound Guided Axillary Brachial Plexus Block	2		NA	0.002	t-test, 2 sided					NA	All	20	Completed	N/A
NCT03207035	4517027	8269232	Block Performance Data- Imaging Time	NA	Axillary brachial plexus block	Procedure	NA	Brachial Plexus Blockade	Parallel Assignment	Interventional	Other	Randomized	Effect of Local Anaesthetic Dilution on the Characteristics of Ultrasound Guided Axillary Brachial Plexus Block	2		NA	0.7	t-test, 2 sided					NA	All	20	Completed	N/A
NCT03207035	4517028	8269233	Duration of Sensory and Motor Block	NA	Axillary brachial plexus block	Procedure	NA	Brachial Plexus Blockade	Parallel Assignment	Interventional	Other	Randomized	Effect of Local Anaesthetic Dilution on the Characteristics of Ultrasound Guided Axillary Brachial Plexus Block	2		NA	0.02	t-test, 2 sided					NA	All	20	Completed	N/A
NCT03207035	4517029	8269234	Onset of Axillary Block	NA	Axillary brachial plexus block	Procedure	NA	Brachial Plexus Blockade	Parallel Assignment	Interventional	Other	Randomized	Effect of Local Anaesthetic Dilution on the Characteristics of Ultrasound Guided Axillary Brachial Plexus Block	2		NA	0.03	Wilcoxon (Mann-Whitney)					NA	All	20	Completed	N/A
NCT03207243	4313975	7901763	Percent Change From Baseline in Total Soluble ST2 Concentration	salmeterol xinafoate|fluticasone	GSK3772847|Placebo|Fluticasone propionate/salmeterol|Fluticasone propionate	Drug|Drug|Drug|Drug	asthma	Asthma	Parallel Assignment	Interventional	Treatment	Randomized	Efficacy and Safety Study of GSK3772847 in Subjects With Moderately Severe Asthma	2	Percent change	2162.2	0.001	mixed model repeated measures analysis	1489.1	3120.3	95		NA	All	165	Completed	Phase 2
NCT03207243	4313976	7901763	Percent Change From Baseline in Total Soluble ST2 Concentration	salmeterol xinafoate|fluticasone	GSK3772847|Placebo|Fluticasone propionate/salmeterol|Fluticasone propionate	Drug|Drug|Drug|Drug	asthma	Asthma	Parallel Assignment	Interventional	Treatment	Randomized	Efficacy and Safety Study of GSK3772847 in Subjects With Moderately Severe Asthma	2	Percent change	2507.7	0.001	mixed model repeated measures analysis	1924.2	3259.4	95		NA	All	165	Completed	Phase 2
NCT03207243	4313974	7901763	Percent Change From Baseline in Total Soluble ST2 Concentration	salmeterol xinafoate|fluticasone	GSK3772847|Placebo|Fluticasone propionate/salmeterol|Fluticasone propionate	Drug|Drug|Drug|Drug	asthma	Asthma	Parallel Assignment	Interventional	Treatment	Randomized	Efficacy and Safety Study of GSK3772847 in Subjects With Moderately Severe Asthma	2	Percent change	2663	0.001	mixed model repeated measures analysis	1994.6	3544.8	95		NA	All	165	Completed	Phase 2
NCT03207243	4313977	7901763	Percent Change From Baseline in Total Soluble ST2 Concentration	salmeterol xinafoate|fluticasone	GSK3772847|Placebo|Fluticasone propionate/salmeterol|Fluticasone propionate	Drug|Drug|Drug|Drug	asthma	Asthma	Parallel Assignment	Interventional	Treatment	Randomized	Efficacy and Safety Study of GSK3772847 in Subjects With Moderately Severe Asthma	2	Percent change	2300.4	0.001	mixed model repeated measures analysis	1833.9	2879.3	95		NA	All	165	Completed	Phase 2
NCT03207243	4313978	7901764	Percent Change From Baseline in Free Soluble Suppressor of Tumorigenicity 2 (ST2) Concentration	salmeterol xinafoate|fluticasone	GSK3772847|Placebo|Fluticasone propionate/salmeterol|Fluticasone propionate	Drug|Drug|Drug|Drug	asthma	Asthma	Parallel Assignment	Interventional	Treatment	Randomized	Efficacy and Safety Study of GSK3772847 in Subjects With Moderately Severe Asthma	2	Percent change	-93.3	0.001	mixed model repeated measures analysis	-95.3	-90.4	95		NA	All	165	Completed	Phase 2
NCT03207243	4313979	7901764	Percent Change From Baseline in Free Soluble Suppressor of Tumorigenicity 2 (ST2) Concentration	salmeterol xinafoate|fluticasone	GSK3772847|Placebo|Fluticasone propionate/salmeterol|Fluticasone propionate	Drug|Drug|Drug|Drug	asthma	Asthma	Parallel Assignment	Interventional	Treatment	Randomized	Efficacy and Safety Study of GSK3772847 in Subjects With Moderately Severe Asthma	2	Percent change	-93.2	0.001	mixed model repeated measures analysis	-95.4	-90	95		NA	All	165	Completed	Phase 2
NCT03207243	4313981	7901764	Percent Change From Baseline in Free Soluble Suppressor of Tumorigenicity 2 (ST2) Concentration	salmeterol xinafoate|fluticasone	GSK3772847|Placebo|Fluticasone propionate/salmeterol|Fluticasone propionate	Drug|Drug|Drug|Drug	asthma	Asthma	Parallel Assignment	Interventional	Treatment	Randomized	Efficacy and Safety Study of GSK3772847 in Subjects With Moderately Severe Asthma	2	Percent change	-93.4	0.001	mixed model repeated measures analysis	-94.9	-91.7	95		NA	All	165	Completed	Phase 2
NCT03207243	4313980	7901764	Percent Change From Baseline in Free Soluble Suppressor of Tumorigenicity 2 (ST2) Concentration	salmeterol xinafoate|fluticasone	GSK3772847|Placebo|Fluticasone propionate/salmeterol|Fluticasone propionate	Drug|Drug|Drug|Drug	asthma	Asthma	Parallel Assignment	Interventional	Treatment	Randomized	Efficacy and Safety Study of GSK3772847 in Subjects With Moderately Severe Asthma	2	Percent change	-92.9	0.001	mixed model repeated measures analysis	-94.8	-90.3	95		NA	All	165	Completed	Phase 2
NCT03207243	4313982	7901808	Time to Loss of Asthma Control	salmeterol xinafoate|fluticasone	GSK3772847|Placebo|Fluticasone propionate/salmeterol|Fluticasone propionate	Drug|Drug|Drug|Drug	asthma	Asthma	Parallel Assignment	Interventional	Treatment	Randomized	Efficacy and Safety Study of GSK3772847 in Subjects With Moderately Severe Asthma	2		NA	0.044	Log Rank					NA	All	165	Completed	Phase 2
NCT03207243	4313983	7901809	Percentage of Participants With Loss of Asthma Control Over Weeks 0-6	salmeterol xinafoate|fluticasone	GSK3772847|Placebo|Fluticasone propionate/salmeterol|Fluticasone propionate	Drug|Drug|Drug|Drug	asthma	Asthma	Parallel Assignment	Interventional	Treatment	Randomized	Efficacy and Safety Study of GSK3772847 in Subjects With Moderately Severe Asthma	2	Median Rate Ratio	0.71	NA		0.44	1.01	95		NA	All	165	Completed	Phase 2
NCT03207243	4313984	7901814	Percentage of Participants With Loss of Asthma Control Over Weeks 0-16	salmeterol xinafoate|fluticasone	GSK3772847|Placebo|Fluticasone propionate/salmeterol|Fluticasone propionate	Drug|Drug|Drug|Drug	asthma	Asthma	Parallel Assignment	Interventional	Treatment	Randomized	Efficacy and Safety Study of GSK3772847 in Subjects With Moderately Severe Asthma	2	Median Rate Ratio	0.82	NA		0.66	0.99	95		NA	All	165	Completed	Phase 2
NCT03207438	4313956	7901750	Modified MADRS Response Rate	quetiapine fumarate	Quetiapine 50 MG Extended Release Oral Tablet|Quetiapine Fumarate XR 150-300 mg|Placebos	Drug|Drug|Drug	depression|depressive disorder|depressive disorder, major	Depressive Disorder, Major	Parallel Assignment	Interventional	Treatment	Randomized	Melancholic Depression and Insomnia as Predictors of Response to Quetiapine in Patients With Major Depression	4	Chi-squared	2.45	0.059	Chi-squared, Corrected					NA	All	1790	Completed	Phase 4
NCT03207438	4313959	7901750	Modified MADRS Response Rate	quetiapine fumarate	Quetiapine 50 MG Extended Release Oral Tablet|Quetiapine Fumarate XR 150-300 mg|Placebos	Drug|Drug|Drug	depression|depressive disorder|depressive disorder, major	Depressive Disorder, Major	Parallel Assignment	Interventional	Treatment	Randomized	Melancholic Depression and Insomnia as Predictors of Response to Quetiapine in Patients With Major Depression	4	Chi-squared	3.3	0.03	Chi-squared, Corrected					NA	All	1790	Completed	Phase 4
NCT03207438	4313957	7901750	Modified MADRS Response Rate	quetiapine fumarate	Quetiapine 50 MG Extended Release Oral Tablet|Quetiapine Fumarate XR 150-300 mg|Placebos	Drug|Drug|Drug	depression|depressive disorder|depressive disorder, major	Depressive Disorder, Major	Parallel Assignment	Interventional	Treatment	Randomized	Melancholic Depression and Insomnia as Predictors of Response to Quetiapine in Patients With Major Depression	4	Chi-squared	0.62	0.22	Chi-squared, Corrected					NA	All	1790	Completed	Phase 4
NCT03207438	4313960	7901750	Modified MADRS Response Rate	quetiapine fumarate	Quetiapine 50 MG Extended Release Oral Tablet|Quetiapine Fumarate XR 150-300 mg|Placebos	Drug|Drug|Drug	depression|depressive disorder|depressive disorder, major	Depressive Disorder, Major	Parallel Assignment	Interventional	Treatment	Randomized	Melancholic Depression and Insomnia as Predictors of Response to Quetiapine in Patients With Major Depression	4	Chi-squared	0.001	0.5	Chi-squared, Corrected					NA	All	1790	Completed	Phase 4
NCT03207438	4313958	7901750	Modified MADRS Response Rate	quetiapine fumarate	Quetiapine 50 MG Extended Release Oral Tablet|Quetiapine Fumarate XR 150-300 mg|Placebos	Drug|Drug|Drug	depression|depressive disorder|depressive disorder, major	Depressive Disorder, Major	Parallel Assignment	Interventional	Treatment	Randomized	Melancholic Depression and Insomnia as Predictors of Response to Quetiapine in Patients With Major Depression	4	Chi-squared	3.87	0.02	Chi-squared, Corrected					NA	All	1790	Completed	Phase 4
NCT03207438	4313964	7901751	MADRS Response Rates	quetiapine fumarate	Quetiapine 50 MG Extended Release Oral Tablet|Quetiapine Fumarate XR 150-300 mg|Placebos	Drug|Drug|Drug	depression|depressive disorder|depressive disorder, major	Depressive Disorder, Major	Parallel Assignment	Interventional	Treatment	Randomized	Melancholic Depression and Insomnia as Predictors of Response to Quetiapine in Patients With Major Depression	4	Odds Ratio (OR)	1.3	0.44	Fisher's exact test					NA	All	1790	Completed	Phase 4
NCT03207438	4313965	7901751	MADRS Response Rates	quetiapine fumarate	Quetiapine 50 MG Extended Release Oral Tablet|Quetiapine Fumarate XR 150-300 mg|Placebos	Drug|Drug|Drug	depression|depressive disorder|depressive disorder, major	Depressive Disorder, Major	Parallel Assignment	Interventional	Treatment	Randomized	Melancholic Depression and Insomnia as Predictors of Response to Quetiapine in Patients With Major Depression	4		NA	0.33	Fisher's exact test					NA	All	1790	Completed	Phase 4
NCT03207438	4313962	7901751	MADRS Response Rates	quetiapine fumarate	Quetiapine 50 MG Extended Release Oral Tablet|Quetiapine Fumarate XR 150-300 mg|Placebos	Drug|Drug|Drug	depression|depressive disorder|depressive disorder, major	Depressive Disorder, Major	Parallel Assignment	Interventional	Treatment	Randomized	Melancholic Depression and Insomnia as Predictors of Response to Quetiapine in Patients With Major Depression	4	Chi-squared	1.5	0.11	Chi-squared, Corrected					NA	All	1790	Completed	Phase 4
NCT03207438	4313961	7901751	MADRS Response Rates	quetiapine fumarate	Quetiapine 50 MG Extended Release Oral Tablet|Quetiapine Fumarate XR 150-300 mg|Placebos	Drug|Drug|Drug	depression|depressive disorder|depressive disorder, major	Depressive Disorder, Major	Parallel Assignment	Interventional	Treatment	Randomized	Melancholic Depression and Insomnia as Predictors of Response to Quetiapine in Patients With Major Depression	4	Chi-squared	0.001	0.5	Chi-squared, Corrected					NA	All	1790	Completed	Phase 4
NCT03207438	4313963	7901751	MADRS Response Rates	quetiapine fumarate	Quetiapine 50 MG Extended Release Oral Tablet|Quetiapine Fumarate XR 150-300 mg|Placebos	Drug|Drug|Drug	depression|depressive disorder|depressive disorder, major	Depressive Disorder, Major	Parallel Assignment	Interventional	Treatment	Randomized	Melancholic Depression and Insomnia as Predictors of Response to Quetiapine in Patients With Major Depression	4	Chi-squared	0.38	0.73	Chi-squared, Corrected					NA	All	1790	Completed	Phase 4
NCT03207438	4313967	7901752	Modified MADRS Response Rates	quetiapine fumarate	Quetiapine 50 MG Extended Release Oral Tablet|Quetiapine Fumarate XR 150-300 mg|Placebos	Drug|Drug|Drug	depression|depressive disorder|depressive disorder, major	Depressive Disorder, Major	Parallel Assignment	Interventional	Treatment	Randomized	Melancholic Depression and Insomnia as Predictors of Response to Quetiapine in Patients With Major Depression	4	Hazard Ratio (HR)	1.3	0.001	Regression, Cox				Standard Error of the Mean	0.06	All	1790	Completed	Phase 4
NCT03207438	4313966	7901752	Modified MADRS Response Rates	quetiapine fumarate	Quetiapine 50 MG Extended Release Oral Tablet|Quetiapine Fumarate XR 150-300 mg|Placebos	Drug|Drug|Drug	depression|depressive disorder|depressive disorder, major	Depressive Disorder, Major	Parallel Assignment	Interventional	Treatment	Randomized	Melancholic Depression and Insomnia as Predictors of Response to Quetiapine in Patients With Major Depression	4	Hazard Ratio (HR)	1.18	0.13	Regression, Cox				Standard Error of the Mean	0.11	All	1790	Completed	Phase 4
NCT03207438	4313968	7901752	Modified MADRS Response Rates	quetiapine fumarate	Quetiapine 50 MG Extended Release Oral Tablet|Quetiapine Fumarate XR 150-300 mg|Placebos	Drug|Drug|Drug	depression|depressive disorder|depressive disorder, major	Depressive Disorder, Major	Parallel Assignment	Interventional	Treatment	Randomized	Melancholic Depression and Insomnia as Predictors of Response to Quetiapine in Patients With Major Depression	4	Hazard Ratio (HR)	1.16	0.17	Regression, Cox				Standard Error of the Mean	0.11	All	1790	Completed	Phase 4
NCT03207438	4313969	7901752	Modified MADRS Response Rates	quetiapine fumarate	Quetiapine 50 MG Extended Release Oral Tablet|Quetiapine Fumarate XR 150-300 mg|Placebos	Drug|Drug|Drug	depression|depressive disorder|depressive disorder, major	Depressive Disorder, Major	Parallel Assignment	Interventional	Treatment	Randomized	Melancholic Depression and Insomnia as Predictors of Response to Quetiapine in Patients With Major Depression	4	Hazard Ratio (HR)	1.35	0.001	Regression, Cox				Standard Error of the Mean	0.06	All	1790	Completed	Phase 4
NCT03207438	4313972	7901753	Number of Participants With 50 Percent Or Greater Reduction in the MADRS Score Over Time for the Quetiapine XR 150-300mg and Placebo 2 Arms/Groups Stratified by Depression Type (Melancholic vs. Nonmelancholic)	quetiapine fumarate	Quetiapine 50 MG Extended Release Oral Tablet|Quetiapine Fumarate XR 150-300 mg|Placebos	Drug|Drug|Drug	depression|depressive disorder|depressive disorder, major	Depressive Disorder, Major	Parallel Assignment	Interventional	Treatment	Randomized	Melancholic Depression and Insomnia as Predictors of Response to Quetiapine in Patients With Major Depression	4	Hazard Ratio (HR)	1.15	0.18	Regression, Cox				Standard Error of the Mean	0.1	All	1790	Completed	Phase 4
NCT03207438	4313971	7901753	Number of Participants With 50 Percent Or Greater Reduction in the MADRS Score Over Time for the Quetiapine XR 150-300mg and Placebo 2 Arms/Groups Stratified by Depression Type (Melancholic vs. Nonmelancholic)	quetiapine fumarate	Quetiapine 50 MG Extended Release Oral Tablet|Quetiapine Fumarate XR 150-300 mg|Placebos	Drug|Drug|Drug	depression|depressive disorder|depressive disorder, major	Depressive Disorder, Major	Parallel Assignment	Interventional	Treatment	Randomized	Melancholic Depression and Insomnia as Predictors of Response to Quetiapine in Patients With Major Depression	4	Hazard Ratio (HR)	1.46	0.001	Regression, Cox				Standard Error of the Mean	0.06	All	1790	Completed	Phase 4
NCT03207438	4313973	7901753	Number of Participants With 50 Percent Or Greater Reduction in the MADRS Score Over Time for the Quetiapine XR 150-300mg and Placebo 2 Arms/Groups Stratified by Depression Type (Melancholic vs. Nonmelancholic)	quetiapine fumarate	Quetiapine 50 MG Extended Release Oral Tablet|Quetiapine Fumarate XR 150-300 mg|Placebos	Drug|Drug|Drug	depression|depressive disorder|depressive disorder, major	Depressive Disorder, Major	Parallel Assignment	Interventional	Treatment	Randomized	Melancholic Depression and Insomnia as Predictors of Response to Quetiapine in Patients With Major Depression	4	Hazard Ratio (HR)	1.39	0.001	Regression, Cox				Standard Error of the Mean	0.06	All	1790	Completed	Phase 4
NCT03207438	4313970	7901753	Number of Participants With 50 Percent Or Greater Reduction in the MADRS Score Over Time for the Quetiapine XR 150-300mg and Placebo 2 Arms/Groups Stratified by Depression Type (Melancholic vs. Nonmelancholic)	quetiapine fumarate	Quetiapine 50 MG Extended Release Oral Tablet|Quetiapine Fumarate XR 150-300 mg|Placebos	Drug|Drug|Drug	depression|depressive disorder|depressive disorder, major	Depressive Disorder, Major	Parallel Assignment	Interventional	Treatment	Randomized	Melancholic Depression and Insomnia as Predictors of Response to Quetiapine in Patients With Major Depression	4	Hazard Ratio (HR)	1.17	0.14	Regression, Cox				Standard Error of the Mean	0.1	All	1790	Completed	Phase 4
NCT03207750	4313930	7901742	Number of Subjects With Seroresponse to Anti-pertussis Toxoid (Anti-PT), Anti-filamentous Hemagglutinin (Anti-FHA) and Anti-pertactin (Anti-PRN) Antibodies.	heptavalent pneumococcal conjugate vaccine|vaccines	Rotarix|Pediarix|Hiberix|Prevenar 13	Biological|Biological|Biological|Biological	rotavirus infections	Rotavirus Infection|Rotavirus Vaccines	Parallel Assignment	Interventional	Prevention	Randomized	This Study Will Evaluate the Immunogenicity, Reactogenicity and Safety of the Routine Infant Vaccines Pediarix®, Hiberix® and Prevenar 13® When Co-administered With GlaxoSmithKline (GSK) Biologicals' Liquid Human Rotavirus Vaccine (HRV) as Compared to GSK's Licensed Lyophilized Vaccine	2		NA	0.0001	t-test, 1 sided					NA	All	1280	Completed	Phase 3
NCT03207750	4313929	7901742	Number of Subjects With Seroresponse to Anti-pertussis Toxoid (Anti-PT), Anti-filamentous Hemagglutinin (Anti-FHA) and Anti-pertactin (Anti-PRN) Antibodies.	heptavalent pneumococcal conjugate vaccine|vaccines	Rotarix|Pediarix|Hiberix|Prevenar 13	Biological|Biological|Biological|Biological	rotavirus infections	Rotavirus Infection|Rotavirus Vaccines	Parallel Assignment	Interventional	Prevention	Randomized	This Study Will Evaluate the Immunogenicity, Reactogenicity and Safety of the Routine Infant Vaccines Pediarix®, Hiberix® and Prevenar 13® When Co-administered With GlaxoSmithKline (GSK) Biologicals' Liquid Human Rotavirus Vaccine (HRV) as Compared to GSK's Licensed Lyophilized Vaccine	2		NA	0.0001	t-test, 1 sided					NA	All	1280	Completed	Phase 3
NCT03207750	4313931	7901742	Number of Subjects With Seroresponse to Anti-pertussis Toxoid (Anti-PT), Anti-filamentous Hemagglutinin (Anti-FHA) and Anti-pertactin (Anti-PRN) Antibodies.	heptavalent pneumococcal conjugate vaccine|vaccines	Rotarix|Pediarix|Hiberix|Prevenar 13	Biological|Biological|Biological|Biological	rotavirus infections	Rotavirus Infection|Rotavirus Vaccines	Parallel Assignment	Interventional	Prevention	Randomized	This Study Will Evaluate the Immunogenicity, Reactogenicity and Safety of the Routine Infant Vaccines Pediarix®, Hiberix® and Prevenar 13® When Co-administered With GlaxoSmithKline (GSK) Biologicals' Liquid Human Rotavirus Vaccine (HRV) as Compared to GSK's Licensed Lyophilized Vaccine	2		NA	0.0001	t-test, 1 sided					NA	All	1280	Completed	Phase 3
NCT03207750	4313932	7901743	Number of Seroprotected Subjects With Anti-polyribosyl Ribitol Phosphate (Anti-PRP) Antibody Concentrations Above or Equal to Cut-off Value of 1.0 µg/mL.	heptavalent pneumococcal conjugate vaccine|vaccines	Rotarix|Pediarix|Hiberix|Prevenar 13	Biological|Biological|Biological|Biological	rotavirus infections	Rotavirus Infection|Rotavirus Vaccines	Parallel Assignment	Interventional	Prevention	Randomized	This Study Will Evaluate the Immunogenicity, Reactogenicity and Safety of the Routine Infant Vaccines Pediarix®, Hiberix® and Prevenar 13® When Co-administered With GlaxoSmithKline (GSK) Biologicals' Liquid Human Rotavirus Vaccine (HRV) as Compared to GSK's Licensed Lyophilized Vaccine	2	Difference in anti-PRP concentration	-0.88	NA		-5.75	3.99	95		NA	All	1280	Completed	Phase 3
NCT03207750	4313933	7901744	Number of Seroprotected Subjects With Anti-polyribosyl Ribitol Phosphate (Anti-PRP) Antibody Concentrations Above or Equal to Cut-off Value of 0.15 µg/mL.	heptavalent pneumococcal conjugate vaccine|vaccines	Rotarix|Pediarix|Hiberix|Prevenar 13	Biological|Biological|Biological|Biological	rotavirus infections	Rotavirus Infection|Rotavirus Vaccines	Parallel Assignment	Interventional	Prevention	Randomized	This Study Will Evaluate the Immunogenicity, Reactogenicity and Safety of the Routine Infant Vaccines Pediarix®, Hiberix® and Prevenar 13® When Co-administered With GlaxoSmithKline (GSK) Biologicals' Liquid Human Rotavirus Vaccine (HRV) as Compared to GSK's Licensed Lyophilized Vaccine	2	Difference in anti-PRP concentration	0.17	NA		-1.94	2.28	95		NA	All	1280	Completed	Phase 3
NCT03207750	4313940	7901745	Immunogenicity in Terms of Anti-pneumococcal Serotypes (Anti-PnPS) Antibody Concentrations.	heptavalent pneumococcal conjugate vaccine|vaccines	Rotarix|Pediarix|Hiberix|Prevenar 13	Biological|Biological|Biological|Biological	rotavirus infections	Rotavirus Infection|Rotavirus Vaccines	Parallel Assignment	Interventional	Prevention	Randomized	This Study Will Evaluate the Immunogenicity, Reactogenicity and Safety of the Routine Infant Vaccines Pediarix®, Hiberix® and Prevenar 13® When Co-administered With GlaxoSmithKline (GSK) Biologicals' Liquid Human Rotavirus Vaccine (HRV) as Compared to GSK's Licensed Lyophilized Vaccine	2	GMC ratio	0.99	NA		0.91	1.08	95		NA	All	1280	Completed	Phase 3
NCT03207750	4313942	7901745	Immunogenicity in Terms of Anti-pneumococcal Serotypes (Anti-PnPS) Antibody Concentrations.	heptavalent pneumococcal conjugate vaccine|vaccines	Rotarix|Pediarix|Hiberix|Prevenar 13	Biological|Biological|Biological|Biological	rotavirus infections	Rotavirus Infection|Rotavirus Vaccines	Parallel Assignment	Interventional	Prevention	Randomized	This Study Will Evaluate the Immunogenicity, Reactogenicity and Safety of the Routine Infant Vaccines Pediarix®, Hiberix® and Prevenar 13® When Co-administered With GlaxoSmithKline (GSK) Biologicals' Liquid Human Rotavirus Vaccine (HRV) as Compared to GSK's Licensed Lyophilized Vaccine	2	GMC ratio	1.01	NA		0.92	1.12	95		NA	All	1280	Completed	Phase 3
NCT03207750	4313941	7901745	Immunogenicity in Terms of Anti-pneumococcal Serotypes (Anti-PnPS) Antibody Concentrations.	heptavalent pneumococcal conjugate vaccine|vaccines	Rotarix|Pediarix|Hiberix|Prevenar 13	Biological|Biological|Biological|Biological	rotavirus infections	Rotavirus Infection|Rotavirus Vaccines	Parallel Assignment	Interventional	Prevention	Randomized	This Study Will Evaluate the Immunogenicity, Reactogenicity and Safety of the Routine Infant Vaccines Pediarix®, Hiberix® and Prevenar 13® When Co-administered With GlaxoSmithKline (GSK) Biologicals' Liquid Human Rotavirus Vaccine (HRV) as Compared to GSK's Licensed Lyophilized Vaccine	2	GMC ratio	0.96	NA		0.83	1.12	95		NA	All	1280	Completed	Phase 3
NCT03207750	4313934	7901745	Immunogenicity in Terms of Anti-pneumococcal Serotypes (Anti-PnPS) Antibody Concentrations.	heptavalent pneumococcal conjugate vaccine|vaccines	Rotarix|Pediarix|Hiberix|Prevenar 13	Biological|Biological|Biological|Biological	rotavirus infections	Rotavirus Infection|Rotavirus Vaccines	Parallel Assignment	Interventional	Prevention	Randomized	This Study Will Evaluate the Immunogenicity, Reactogenicity and Safety of the Routine Infant Vaccines Pediarix®, Hiberix® and Prevenar 13® When Co-administered With GlaxoSmithKline (GSK) Biologicals' Liquid Human Rotavirus Vaccine (HRV) as Compared to GSK's Licensed Lyophilized Vaccine	2	GMC ratio	0.98	NA		0.87	1.1	95		NA	All	1280	Completed	Phase 3
NCT03207750	4313944	7901745	Immunogenicity in Terms of Anti-pneumococcal Serotypes (Anti-PnPS) Antibody Concentrations.	heptavalent pneumococcal conjugate vaccine|vaccines	Rotarix|Pediarix|Hiberix|Prevenar 13	Biological|Biological|Biological|Biological	rotavirus infections	Rotavirus Infection|Rotavirus Vaccines	Parallel Assignment	Interventional	Prevention	Randomized	This Study Will Evaluate the Immunogenicity, Reactogenicity and Safety of the Routine Infant Vaccines Pediarix®, Hiberix® and Prevenar 13® When Co-administered With GlaxoSmithKline (GSK) Biologicals' Liquid Human Rotavirus Vaccine (HRV) as Compared to GSK's Licensed Lyophilized Vaccine	2	GMC ratio	0.99	NA		0.9	1.09	95		NA	All	1280	Completed	Phase 3
NCT03207750	4313937	7901745	Immunogenicity in Terms of Anti-pneumococcal Serotypes (Anti-PnPS) Antibody Concentrations.	heptavalent pneumococcal conjugate vaccine|vaccines	Rotarix|Pediarix|Hiberix|Prevenar 13	Biological|Biological|Biological|Biological	rotavirus infections	Rotavirus Infection|Rotavirus Vaccines	Parallel Assignment	Interventional	Prevention	Randomized	This Study Will Evaluate the Immunogenicity, Reactogenicity and Safety of the Routine Infant Vaccines Pediarix®, Hiberix® and Prevenar 13® When Co-administered With GlaxoSmithKline (GSK) Biologicals' Liquid Human Rotavirus Vaccine (HRV) as Compared to GSK's Licensed Lyophilized Vaccine	2	GMC ratio	1.03	NA		0.92	1.14	95		NA	All	1280	Completed	Phase 3
NCT03207750	4313935	7901745	Immunogenicity in Terms of Anti-pneumococcal Serotypes (Anti-PnPS) Antibody Concentrations.	heptavalent pneumococcal conjugate vaccine|vaccines	Rotarix|Pediarix|Hiberix|Prevenar 13	Biological|Biological|Biological|Biological	rotavirus infections	Rotavirus Infection|Rotavirus Vaccines	Parallel Assignment	Interventional	Prevention	Randomized	This Study Will Evaluate the Immunogenicity, Reactogenicity and Safety of the Routine Infant Vaccines Pediarix®, Hiberix® and Prevenar 13® When Co-administered With GlaxoSmithKline (GSK) Biologicals' Liquid Human Rotavirus Vaccine (HRV) as Compared to GSK's Licensed Lyophilized Vaccine	2	GMC ratio	1.03	NA		0.95	1.12	95		NA	All	1280	Completed	Phase 3
NCT03207750	4313943	7901745	Immunogenicity in Terms of Anti-pneumococcal Serotypes (Anti-PnPS) Antibody Concentrations.	heptavalent pneumococcal conjugate vaccine|vaccines	Rotarix|Pediarix|Hiberix|Prevenar 13	Biological|Biological|Biological|Biological	rotavirus infections	Rotavirus Infection|Rotavirus Vaccines	Parallel Assignment	Interventional	Prevention	Randomized	This Study Will Evaluate the Immunogenicity, Reactogenicity and Safety of the Routine Infant Vaccines Pediarix®, Hiberix® and Prevenar 13® When Co-administered With GlaxoSmithKline (GSK) Biologicals' Liquid Human Rotavirus Vaccine (HRV) as Compared to GSK's Licensed Lyophilized Vaccine	2	GMC ratio	1.05	NA		0.94	1.17	95		NA	All	1280	Completed	Phase 3
NCT03207750	4313936	7901745	Immunogenicity in Terms of Anti-pneumococcal Serotypes (Anti-PnPS) Antibody Concentrations.	heptavalent pneumococcal conjugate vaccine|vaccines	Rotarix|Pediarix|Hiberix|Prevenar 13	Biological|Biological|Biological|Biological	rotavirus infections	Rotavirus Infection|Rotavirus Vaccines	Parallel Assignment	Interventional	Prevention	Randomized	This Study Will Evaluate the Immunogenicity, Reactogenicity and Safety of the Routine Infant Vaccines Pediarix®, Hiberix® and Prevenar 13® When Co-administered With GlaxoSmithKline (GSK) Biologicals' Liquid Human Rotavirus Vaccine (HRV) as Compared to GSK's Licensed Lyophilized Vaccine	2	GMC ratio	1.04	NA		0.93	1.15	95		NA	All	1280	Completed	Phase 3
NCT03207750	4313938	7901745	Immunogenicity in Terms of Anti-pneumococcal Serotypes (Anti-PnPS) Antibody Concentrations.	heptavalent pneumococcal conjugate vaccine|vaccines	Rotarix|Pediarix|Hiberix|Prevenar 13	Biological|Biological|Biological|Biological	rotavirus infections	Rotavirus Infection|Rotavirus Vaccines	Parallel Assignment	Interventional	Prevention	Randomized	This Study Will Evaluate the Immunogenicity, Reactogenicity and Safety of the Routine Infant Vaccines Pediarix®, Hiberix® and Prevenar 13® When Co-administered With GlaxoSmithKline (GSK) Biologicals' Liquid Human Rotavirus Vaccine (HRV) as Compared to GSK's Licensed Lyophilized Vaccine	2	GMC ratio	1	NA		0.89	1.13	95		NA	All	1280	Completed	Phase 3
NCT03207750	4313945	7901745	Immunogenicity in Terms of Anti-pneumococcal Serotypes (Anti-PnPS) Antibody Concentrations.	heptavalent pneumococcal conjugate vaccine|vaccines	Rotarix|Pediarix|Hiberix|Prevenar 13	Biological|Biological|Biological|Biological	rotavirus infections	Rotavirus Infection|Rotavirus Vaccines	Parallel Assignment	Interventional	Prevention	Randomized	This Study Will Evaluate the Immunogenicity, Reactogenicity and Safety of the Routine Infant Vaccines Pediarix®, Hiberix® and Prevenar 13® When Co-administered With GlaxoSmithKline (GSK) Biologicals' Liquid Human Rotavirus Vaccine (HRV) as Compared to GSK's Licensed Lyophilized Vaccine	2	GMC ratio	1	NA		0.91	1.11	95		NA	All	1280	Completed	Phase 3
NCT03207750	4313946	7901745	Immunogenicity in Terms of Anti-pneumococcal Serotypes (Anti-PnPS) Antibody Concentrations.	heptavalent pneumococcal conjugate vaccine|vaccines	Rotarix|Pediarix|Hiberix|Prevenar 13	Biological|Biological|Biological|Biological	rotavirus infections	Rotavirus Infection|Rotavirus Vaccines	Parallel Assignment	Interventional	Prevention	Randomized	This Study Will Evaluate the Immunogenicity, Reactogenicity and Safety of the Routine Infant Vaccines Pediarix®, Hiberix® and Prevenar 13® When Co-administered With GlaxoSmithKline (GSK) Biologicals' Liquid Human Rotavirus Vaccine (HRV) as Compared to GSK's Licensed Lyophilized Vaccine	2	GMC ratio	1.03	NA		0.93	1.14	95		NA	All	1280	Completed	Phase 3
NCT03207750	4313939	7901745	Immunogenicity in Terms of Anti-pneumococcal Serotypes (Anti-PnPS) Antibody Concentrations.	heptavalent pneumococcal conjugate vaccine|vaccines	Rotarix|Pediarix|Hiberix|Prevenar 13	Biological|Biological|Biological|Biological	rotavirus infections	Rotavirus Infection|Rotavirus Vaccines	Parallel Assignment	Interventional	Prevention	Randomized	This Study Will Evaluate the Immunogenicity, Reactogenicity and Safety of the Routine Infant Vaccines Pediarix®, Hiberix® and Prevenar 13® When Co-administered With GlaxoSmithKline (GSK) Biologicals' Liquid Human Rotavirus Vaccine (HRV) as Compared to GSK's Licensed Lyophilized Vaccine	2	GMC ratio	1.03	NA		0.93	1.14	95		NA	All	1280	Completed	Phase 3
NCT03207750	4313948	7901746	Immunogenicity in Terms of Anti-pertussis Toxoid (Anti-PT), Anti-filamentous Hemagglutinin (Anti-FHA) and Anti-pertactin (Anti-PRN) Antibody Concentrations.	heptavalent pneumococcal conjugate vaccine|vaccines	Rotarix|Pediarix|Hiberix|Prevenar 13	Biological|Biological|Biological|Biological	rotavirus infections	Rotavirus Infection|Rotavirus Vaccines	Parallel Assignment	Interventional	Prevention	Randomized	This Study Will Evaluate the Immunogenicity, Reactogenicity and Safety of the Routine Infant Vaccines Pediarix®, Hiberix® and Prevenar 13® When Co-administered With GlaxoSmithKline (GSK) Biologicals' Liquid Human Rotavirus Vaccine (HRV) as Compared to GSK's Licensed Lyophilized Vaccine	2	GMC ratio	1	NA		0.92	1.08	95		NA	All	1280	Completed	Phase 3
NCT03207750	4313949	7901746	Immunogenicity in Terms of Anti-pertussis Toxoid (Anti-PT), Anti-filamentous Hemagglutinin (Anti-FHA) and Anti-pertactin (Anti-PRN) Antibody Concentrations.	heptavalent pneumococcal conjugate vaccine|vaccines	Rotarix|Pediarix|Hiberix|Prevenar 13	Biological|Biological|Biological|Biological	rotavirus infections	Rotavirus Infection|Rotavirus Vaccines	Parallel Assignment	Interventional	Prevention	Randomized	This Study Will Evaluate the Immunogenicity, Reactogenicity and Safety of the Routine Infant Vaccines Pediarix®, Hiberix® and Prevenar 13® When Co-administered With GlaxoSmithKline (GSK) Biologicals' Liquid Human Rotavirus Vaccine (HRV) as Compared to GSK's Licensed Lyophilized Vaccine	2	GMC ratio	0.94	NA		0.86	1.03	95		NA	All	1280	Completed	Phase 3
NCT03207750	4313947	7901746	Immunogenicity in Terms of Anti-pertussis Toxoid (Anti-PT), Anti-filamentous Hemagglutinin (Anti-FHA) and Anti-pertactin (Anti-PRN) Antibody Concentrations.	heptavalent pneumococcal conjugate vaccine|vaccines	Rotarix|Pediarix|Hiberix|Prevenar 13	Biological|Biological|Biological|Biological	rotavirus infections	Rotavirus Infection|Rotavirus Vaccines	Parallel Assignment	Interventional	Prevention	Randomized	This Study Will Evaluate the Immunogenicity, Reactogenicity and Safety of the Routine Infant Vaccines Pediarix®, Hiberix® and Prevenar 13® When Co-administered With GlaxoSmithKline (GSK) Biologicals' Liquid Human Rotavirus Vaccine (HRV) as Compared to GSK's Licensed Lyophilized Vaccine	2	GMC ratio	0.97	NA		0.86	1.1	95		NA	All	1280	Completed	Phase 3
NCT03207750	4313952	7901747	Number of Seroprotected Subjects With Anti-polio Virus Types 1, 2 and 3 Antibody Titers Above or Equal to Cut-off Value.	heptavalent pneumococcal conjugate vaccine|vaccines	Rotarix|Pediarix|Hiberix|Prevenar 13	Biological|Biological|Biological|Biological	rotavirus infections	Rotavirus Infection|Rotavirus Vaccines	Parallel Assignment	Interventional	Prevention	Randomized	This Study Will Evaluate the Immunogenicity, Reactogenicity and Safety of the Routine Infant Vaccines Pediarix®, Hiberix® and Prevenar 13® When Co-administered With GlaxoSmithKline (GSK) Biologicals' Liquid Human Rotavirus Vaccine (HRV) as Compared to GSK's Licensed Lyophilized Vaccine	2	Difference in anti-polio 1 concentration	0.21	NA		-0.6	1.15	95		NA	All	1280	Completed	Phase 3
NCT03207750	4313951	7901747	Number of Seroprotected Subjects With Anti-polio Virus Types 1, 2 and 3 Antibody Titers Above or Equal to Cut-off Value.	heptavalent pneumococcal conjugate vaccine|vaccines	Rotarix|Pediarix|Hiberix|Prevenar 13	Biological|Biological|Biological|Biological	rotavirus infections	Rotavirus Infection|Rotavirus Vaccines	Parallel Assignment	Interventional	Prevention	Randomized	This Study Will Evaluate the Immunogenicity, Reactogenicity and Safety of the Routine Infant Vaccines Pediarix®, Hiberix® and Prevenar 13® When Co-administered With GlaxoSmithKline (GSK) Biologicals' Liquid Human Rotavirus Vaccine (HRV) as Compared to GSK's Licensed Lyophilized Vaccine	2	Difference in anti-polio 2 concentration	-0.01	NA		-1.02	0.98	95		NA	All	1280	Completed	Phase 3
NCT03207750	4313950	7901747	Number of Seroprotected Subjects With Anti-polio Virus Types 1, 2 and 3 Antibody Titers Above or Equal to Cut-off Value.	heptavalent pneumococcal conjugate vaccine|vaccines	Rotarix|Pediarix|Hiberix|Prevenar 13	Biological|Biological|Biological|Biological	rotavirus infections	Rotavirus Infection|Rotavirus Vaccines	Parallel Assignment	Interventional	Prevention	Randomized	This Study Will Evaluate the Immunogenicity, Reactogenicity and Safety of the Routine Infant Vaccines Pediarix®, Hiberix® and Prevenar 13® When Co-administered With GlaxoSmithKline (GSK) Biologicals' Liquid Human Rotavirus Vaccine (HRV) as Compared to GSK's Licensed Lyophilized Vaccine	2	Difference in anti-polio 3 concentration	0	NA		-0.87	0.84	95		NA	All	1280	Completed	Phase 3
NCT03207750	4313953	7901748	Number of Seroprotected Subjects With Anti-hepatitis B (Anti-HBs) Antibody Concentrations Above or Equal to Cut-off Value.	heptavalent pneumococcal conjugate vaccine|vaccines	Rotarix|Pediarix|Hiberix|Prevenar 13	Biological|Biological|Biological|Biological	rotavirus infections	Rotavirus Infection|Rotavirus Vaccines	Parallel Assignment	Interventional	Prevention	Randomized	This Study Will Evaluate the Immunogenicity, Reactogenicity and Safety of the Routine Infant Vaccines Pediarix®, Hiberix® and Prevenar 13® When Co-administered With GlaxoSmithKline (GSK) Biologicals' Liquid Human Rotavirus Vaccine (HRV) as Compared to GSK's Licensed Lyophilized Vaccine	2	Difference in anti-HB concentration	-0.65	NA		-1.9	0.16	95		NA	All	1280	Completed	Phase 3
NCT03207750	4313955	7901749	Number of Seroprotected Subjects With Anti-diphtheria (Anti-D) and Anti-tetanus (Anti-T) Antibody Concentrations Above or Equal to Cut-off Value.	heptavalent pneumococcal conjugate vaccine|vaccines	Rotarix|Pediarix|Hiberix|Prevenar 13	Biological|Biological|Biological|Biological	rotavirus infections	Rotavirus Infection|Rotavirus Vaccines	Parallel Assignment	Interventional	Prevention	Randomized	This Study Will Evaluate the Immunogenicity, Reactogenicity and Safety of the Routine Infant Vaccines Pediarix®, Hiberix® and Prevenar 13® When Co-administered With GlaxoSmithKline (GSK) Biologicals' Liquid Human Rotavirus Vaccine (HRV) as Compared to GSK's Licensed Lyophilized Vaccine	2	Difference in anti-D concentration	0	NA		-0.8	0.79	95		NA	All	1280	Completed	Phase 3
NCT03207750	4313954	7901749	Number of Seroprotected Subjects With Anti-diphtheria (Anti-D) and Anti-tetanus (Anti-T) Antibody Concentrations Above or Equal to Cut-off Value.	heptavalent pneumococcal conjugate vaccine|vaccines	Rotarix|Pediarix|Hiberix|Prevenar 13	Biological|Biological|Biological|Biological	rotavirus infections	Rotavirus Infection|Rotavirus Vaccines	Parallel Assignment	Interventional	Prevention	Randomized	This Study Will Evaluate the Immunogenicity, Reactogenicity and Safety of the Routine Infant Vaccines Pediarix®, Hiberix® and Prevenar 13® When Co-administered With GlaxoSmithKline (GSK) Biologicals' Liquid Human Rotavirus Vaccine (HRV) as Compared to GSK's Licensed Lyophilized Vaccine	2	Difference in anti-T concentration	0	NA		-0.79	0.77	95		NA	All	1280	Completed	Phase 3
NCT03208088	4313921	7901718	Overall Handling Comparison Between Test 3/Test 4 and Control	NA	etafilcon A Investigational Toric Multifocal Contact Lens|etafilcon A Investigational Toric Multifocal Contact Lens|etafilcon A Investigational Toric Multifocal Contact Lens|etafilcon A Investigational Toric Multifocal Contact Lens|etafilcon A Investigational Toric Multifocal Contact Lens	Device|Device|Device|Device|Device	NA	Visual Acuity	Crossover Assignment	Interventional	Treatment	Randomized	Clinical Evaluation of Multifocal Toric Contact Lenses	10	Least Square Mean	-3.4	NA		-9	2.3	95	Standard Error of the Mean	2.88	All	96	Completed	N/A
NCT03208088	4313922	7901718	Overall Handling Comparison Between Test 3/Test 4 and Control	NA	etafilcon A Investigational Toric Multifocal Contact Lens|etafilcon A Investigational Toric Multifocal Contact Lens|etafilcon A Investigational Toric Multifocal Contact Lens|etafilcon A Investigational Toric Multifocal Contact Lens|etafilcon A Investigational Toric Multifocal Contact Lens	Device|Device|Device|Device|Device	NA	Visual Acuity	Crossover Assignment	Interventional	Treatment	Randomized	Clinical Evaluation of Multifocal Toric Contact Lenses	10	Least Square Mean difference	-1.5	NA		-7.5	4.6	95	Standard Error of the Mean	3.06	All	96	Completed	N/A
NCT03208088	4313924	7901719	Overall Handling Comparison Between Test 1/Test 2 and Control	NA	etafilcon A Investigational Toric Multifocal Contact Lens|etafilcon A Investigational Toric Multifocal Contact Lens|etafilcon A Investigational Toric Multifocal Contact Lens|etafilcon A Investigational Toric Multifocal Contact Lens|etafilcon A Investigational Toric Multifocal Contact Lens	Device|Device|Device|Device|Device	NA	Visual Acuity	Crossover Assignment	Interventional	Treatment	Randomized	Clinical Evaluation of Multifocal Toric Contact Lenses	10	Least Square Mean Difference	5.9	NA		0.1	11.6	95	Standard Error of the Mean	2.92	All	96	Completed	N/A
NCT03208088	4313923	7901719	Overall Handling Comparison Between Test 1/Test 2 and Control	NA	etafilcon A Investigational Toric Multifocal Contact Lens|etafilcon A Investigational Toric Multifocal Contact Lens|etafilcon A Investigational Toric Multifocal Contact Lens|etafilcon A Investigational Toric Multifocal Contact Lens|etafilcon A Investigational Toric Multifocal Contact Lens	Device|Device|Device|Device|Device	NA	Visual Acuity	Crossover Assignment	Interventional	Treatment	Randomized	Clinical Evaluation of Multifocal Toric Contact Lenses	10	Least Square Mean Difference	2.1	NA		-4	8.1	95	Standard Error of the Mean	3.06	All	96	Completed	N/A
NCT03209362	4313905	7901687	Change From Baseline in WOMAC Total Score at Weeks 12 and 26	NA	SI-613|Placebo	Combination Product|Combination Product	osteoarthritis, knee|osteoarthritis	Osteoarthritis, Knee	Parallel Assignment	Interventional	Treatment	Randomized	SI-613 Study for Knee Osteoarthritis	2	Least Squares Mean Difference	-3	0.6217	Longitudinal model	-14.9	9	95		NA	All	80	Completed	Phase 2
NCT03209362	4313904	7901687	Change From Baseline in WOMAC Total Score at Weeks 12 and 26	NA	SI-613|Placebo	Combination Product|Combination Product	osteoarthritis, knee|osteoarthritis	Osteoarthritis, Knee	Parallel Assignment	Interventional	Treatment	Randomized	SI-613 Study for Knee Osteoarthritis	2	Least Squares Mean Difference	-2.5	0.6901	Longitudinal model	-14.8	9.8	95		NA	All	80	Completed	Phase 2
NCT03209362	4313906	7901688	Change From Baseline in WOMAC Stiffness Subscore at Weeks 12 and 26	NA	SI-613|Placebo	Combination Product|Combination Product	osteoarthritis, knee|osteoarthritis	Osteoarthritis, Knee	Parallel Assignment	Interventional	Treatment	Randomized	SI-613 Study for Knee Osteoarthritis	2	Least Squares Mean Difference	-5.6	0.3796	Longitudinal model	-18.3	7.1	95		NA	All	80	Completed	Phase 2
NCT03209362	4313907	7901688	Change From Baseline in WOMAC Stiffness Subscore at Weeks 12 and 26	NA	SI-613|Placebo	Combination Product|Combination Product	osteoarthritis, knee|osteoarthritis	Osteoarthritis, Knee	Parallel Assignment	Interventional	Treatment	Randomized	SI-613 Study for Knee Osteoarthritis	2	Least Squares Mean Difference	-0.9	0.8819	Longitudinal model	-13.2	11.4	95		NA	All	80	Completed	Phase 2
NCT03209362	4313908	7901689	Change From Baseline in WOMAC Physical Function Subscore at Weeks 12 and 26	NA	SI-613|Placebo	Combination Product|Combination Product	osteoarthritis, knee|osteoarthritis	Osteoarthritis, Knee	Parallel Assignment	Interventional	Treatment	Randomized	SI-613 Study for Knee Osteoarthritis	2	Least Squares Mean Difference	-1.8	0.7806	Longitudinal model	-14.3	10.8	95		NA	All	80	Completed	Phase 2
NCT03209362	4313909	7901689	Change From Baseline in WOMAC Physical Function Subscore at Weeks 12 and 26	NA	SI-613|Placebo	Combination Product|Combination Product	osteoarthritis, knee|osteoarthritis	Osteoarthritis, Knee	Parallel Assignment	Interventional	Treatment	Randomized	SI-613 Study for Knee Osteoarthritis	2	Least Squares Mean Difference	-2.9	0.6347	Longitudinal model	-15	9.2	95		NA	All	80	Completed	Phase 2
NCT03209362	4313911	7901690	Change From Baseline in WOMAC Pain Subscore at Weeks 12 and 26	NA	SI-613|Placebo	Combination Product|Combination Product	osteoarthritis, knee|osteoarthritis	Osteoarthritis, Knee	Parallel Assignment	Interventional	Treatment	Randomized	SI-613 Study for Knee Osteoarthritis	2	Least Squares Mean Difference	-3.5	0.5386	Longitudinal model	-14.9	7.8	95		NA	All	80	Completed	Phase 2
NCT03209362	4313910	7901690	Change From Baseline in WOMAC Pain Subscore at Weeks 12 and 26	NA	SI-613|Placebo	Combination Product|Combination Product	osteoarthritis, knee|osteoarthritis	Osteoarthritis, Knee	Parallel Assignment	Interventional	Treatment	Randomized	SI-613 Study for Knee Osteoarthritis	2	Least Squares Mean Difference	-3.3	0.5873	Longitudinal model	-15.2	8.6	95		NA	All	80	Completed	Phase 2
NCT03209362	4313912	7901691	Change From Baseline in Western Ontario and McMaster Universities Osteoarthritis Index (WOMAC) Pain Subscore Over 12 Weeks	NA	SI-613|Placebo	Combination Product|Combination Product	osteoarthritis, knee|osteoarthritis	Osteoarthritis, Knee	Parallel Assignment	Interventional	Treatment	Randomized	SI-613 Study for Knee Osteoarthritis	2	Least Squares Mean Difference	-2.9	0.5453	ANCOVA	-12.4	6.6	95		NA	All	80	Completed	Phase 2
NCT03211156	4313896	7901560	The Proportion of Participants Reporting Related Adverse Events (AEs and SAEs) in Each Study Arm Following the First Dose of Study Product Through Visit 2.	amoxicillin	Amoxicillin|Placebo	Drug|Other	vaginitis|vaginosis, bacterial	Vaginitis Gardnerella	Parallel Assignment	Interventional	Treatment	Randomized	Treatment of Gardnerella Vaginalis Vaginal Colonization With Amoxicillin	2		NA	0.048	Fisher Exact					NA	Female	97	Completed	Phase 2
NCT03211156	4313897	7901561	The Proportion of Participants With Eradication of Gardnerella Vaginalis (GV) in Each Study Arm at Visit 2 (Day 15-21) as Assessed by Nucleic Acid Amplification Test (NAAT).	amoxicillin	Amoxicillin|Placebo	Drug|Other	vaginitis|vaginosis, bacterial	Vaginitis Gardnerella	Parallel Assignment	Interventional	Treatment	Randomized	Treatment of Gardnerella Vaginalis Vaginal Colonization With Amoxicillin	2		NA	0.757	Chi-squared, Corrected					NA	Female	97	Completed	Phase 2
NCT03211858	4313895	7901558	Change in Glycated Hemoglobin A1c (HbA1c) From Baseline to Week 26	insulin aspart|insulin, globin zinc|insulin|insulin glargine|insulin degludec, insulin aspart drug combination|insulin, long-acting	Insulin aspart|NovoLog/NovoRapid|Insulin glargine (HOE901)	Drug|Drug|Drug	diabetes mellitus, type 1|diabetes mellitus, type 2|diabetes mellitus	Type 1 Diabetes Mellitus-Type 2 Diabetes Mellitus	Parallel Assignment	Interventional	Treatment	Randomized	Comparison of SAR341402 to NovoLog/NovoRapid in Adult Patients With Diabetes Mellitus Also Using Insulin Glargine	2	LS Mean difference	-0.08	NA		-0.192	0.039	95	Standard Error of the Mean	0.059	All	597	Completed	Phase 3
NCT03212638	4313887	7901524	PK: Area Under the Concentration Versus Time Curve From Time Zero to Infinity (AUC[0-∞]) of Baricitinib Following a Single Oral Dose	NA	Baricitinib suspension|Baricitinib tablet	Drug|Drug	NA	Healthy	Crossover Assignment	Interventional	Basic Science	Randomized	A Study of Baricitinib in Healthy Participants	5	Ratio	0.999	NA		0.966	1.03	95		NA	All	42	Completed	Phase 1
NCT03212638	4313888	7901524	PK: Area Under the Concentration Versus Time Curve From Time Zero to Infinity (AUC[0-∞]) of Baricitinib Following a Single Oral Dose	NA	Baricitinib suspension|Baricitinib tablet	Drug|Drug	NA	Healthy	Crossover Assignment	Interventional	Basic Science	Randomized	A Study of Baricitinib in Healthy Participants	5	Ratio	0.999	NA		0.996	1.03	95		NA	All	42	Completed	Phase 1
NCT03212638	4313886	7901524	PK: Area Under the Concentration Versus Time Curve From Time Zero to Infinity (AUC[0-∞]) of Baricitinib Following a Single Oral Dose	NA	Baricitinib suspension|Baricitinib tablet	Drug|Drug	NA	Healthy	Crossover Assignment	Interventional	Basic Science	Randomized	A Study of Baricitinib in Healthy Participants	5	ratio	0.978	NA		0.941	1.02	95		NA	All	42	Completed	Phase 1
NCT03212638	4313891	7901525	PK: Area Under the Concentration Versus Time Curve From Time Zero to the Last Time Point With a Measurable Concentration (AUC[0-tlast]) of Baricitinib Following a Single Oral Dose	NA	Baricitinib suspension|Baricitinib tablet	Drug|Drug	NA	Healthy	Crossover Assignment	Interventional	Basic Science	Randomized	A Study of Baricitinib in Healthy Participants	5	Ratio	0.996	NA		0.963	1.03	95		NA	All	42	Completed	Phase 1
NCT03212638	4313890	7901525	PK: Area Under the Concentration Versus Time Curve From Time Zero to the Last Time Point With a Measurable Concentration (AUC[0-tlast]) of Baricitinib Following a Single Oral Dose	NA	Baricitinib suspension|Baricitinib tablet	Drug|Drug	NA	Healthy	Crossover Assignment	Interventional	Basic Science	Randomized	A Study of Baricitinib in Healthy Participants	5	Ratio	0.998	NA		0.995	1.03	95		NA	All	42	Completed	Phase 1
NCT03212638	4313889	7901525	PK: Area Under the Concentration Versus Time Curve From Time Zero to the Last Time Point With a Measurable Concentration (AUC[0-tlast]) of Baricitinib Following a Single Oral Dose	NA	Baricitinib suspension|Baricitinib tablet	Drug|Drug	NA	Healthy	Crossover Assignment	Interventional	Basic Science	Randomized	A Study of Baricitinib in Healthy Participants	5	ratio	0.973	NA		0.936	1.01	95		NA	All	42	Completed	Phase 1
NCT03212638	4313894	7901526	Pharmacokinetics (PK): Maximum Observed Drug Concentration (Cmax) of Baricitinib Following a Single Oral Dose	NA	Baricitinib suspension|Baricitinib tablet	Drug|Drug	NA	Healthy	Crossover Assignment	Interventional	Basic Science	Randomized	A Study of Baricitinib in Healthy Participants	5	Ratio	1.04	NA		0.946	1.15	95		NA	All	42	Completed	Phase 1
NCT03212638	4313893	7901526	Pharmacokinetics (PK): Maximum Observed Drug Concentration (Cmax) of Baricitinib Following a Single Oral Dose	NA	Baricitinib suspension|Baricitinib tablet	Drug|Drug	NA	Healthy	Crossover Assignment	Interventional	Basic Science	Randomized	A Study of Baricitinib in Healthy Participants	5	ratio	1.04	NA		0.944	1.14	95		NA	All	42	Completed	Phase 1
NCT03212638	4313892	7901526	Pharmacokinetics (PK): Maximum Observed Drug Concentration (Cmax) of Baricitinib Following a Single Oral Dose	NA	Baricitinib suspension|Baricitinib tablet	Drug|Drug	NA	Healthy	Crossover Assignment	Interventional	Basic Science	Randomized	A Study of Baricitinib in Healthy Participants	5	Ratio	0.675	NA		0.617	0.74	95		NA	All	42	Completed	Phase 1
NCT03213366	4313870	7901494	Self-efficacy About Using PrEP	NA	E-PrEP- Peer-Led Intervention about PrEP|BxNow - General Health Campaign	Behavioral|Behavioral	acquired immunodeficiency syndrome	HIV Prevention|PrEP Uptake	Parallel Assignment	Interventional	Prevention	Randomized	Social Media Based Peer-Led Intervention for HIV Prevention	2	Slope	0.03103	0.0334	Mixed Models Analysis					NA	All	152	Completed	N/A
NCT03213366	4313871	7901494	Self-efficacy About Using PrEP	NA	E-PrEP- Peer-Led Intervention about PrEP|BxNow - General Health Campaign	Behavioral|Behavioral	acquired immunodeficiency syndrome	HIV Prevention|PrEP Uptake	Parallel Assignment	Interventional	Prevention	Randomized	Social Media Based Peer-Led Intervention for HIV Prevention	2	Slope	-0.0209	0.0818	Mixed Models Analysis					NA	All	152	Completed	N/A
NCT03213366	4313872	7901495	PrEP Barriers	NA	E-PrEP- Peer-Led Intervention about PrEP|BxNow - General Health Campaign	Behavioral|Behavioral	acquired immunodeficiency syndrome	HIV Prevention|PrEP Uptake	Parallel Assignment	Interventional	Prevention	Randomized	Social Media Based Peer-Led Intervention for HIV Prevention	2	Slope	-0.05101	0.133	Mixed Models Analysis					NA	All	152	Completed	N/A
NCT03213366	4313873	7901495	PrEP Barriers	NA	E-PrEP- Peer-Led Intervention about PrEP|BxNow - General Health Campaign	Behavioral|Behavioral	acquired immunodeficiency syndrome	HIV Prevention|PrEP Uptake	Parallel Assignment	Interventional	Prevention	Randomized	Social Media Based Peer-Led Intervention for HIV Prevention	2	Slope	-0.05747	0.1021	Mixed Models Analysis					NA	All	152	Completed	N/A
NCT03213366	4313875	7901496	Communication About PrEP	NA	E-PrEP- Peer-Led Intervention about PrEP|BxNow - General Health Campaign	Behavioral|Behavioral	acquired immunodeficiency syndrome	HIV Prevention|PrEP Uptake	Parallel Assignment	Interventional	Prevention	Randomized	Social Media Based Peer-Led Intervention for HIV Prevention	2	Slope	0.0278	0.0124	Mixed Models Analysis					NA	All	152	Completed	N/A
NCT03213366	4313874	7901496	Communication About PrEP	NA	E-PrEP- Peer-Led Intervention about PrEP|BxNow - General Health Campaign	Behavioral|Behavioral	acquired immunodeficiency syndrome	HIV Prevention|PrEP Uptake	Parallel Assignment	Interventional	Prevention	Randomized	Social Media Based Peer-Led Intervention for HIV Prevention	2	Slope	0.03052	0.0022	Mixed Models Analysis					NA	All	152	Completed	N/A
NCT03213366	4313876	7901497	PrEP Stigma	NA	E-PrEP- Peer-Led Intervention about PrEP|BxNow - General Health Campaign	Behavioral|Behavioral	acquired immunodeficiency syndrome	HIV Prevention|PrEP Uptake	Parallel Assignment	Interventional	Prevention	Randomized	Social Media Based Peer-Led Intervention for HIV Prevention	2	Slope	-0.03149	0.2141	Mixed Models Analysis					NA	All	152	Completed	N/A
NCT03213366	4313877	7901497	PrEP Stigma	NA	E-PrEP- Peer-Led Intervention about PrEP|BxNow - General Health Campaign	Behavioral|Behavioral	acquired immunodeficiency syndrome	HIV Prevention|PrEP Uptake	Parallel Assignment	Interventional	Prevention	Randomized	Social Media Based Peer-Led Intervention for HIV Prevention	2	Slope	-0.302	0.2114	Mixed Models Analysis					NA	All	152	Completed	N/A
NCT03213366	4313878	7901498	PrEP Awareness	NA	E-PrEP- Peer-Led Intervention about PrEP|BxNow - General Health Campaign	Behavioral|Behavioral	acquired immunodeficiency syndrome	HIV Prevention|PrEP Uptake	Parallel Assignment	Interventional	Prevention	Randomized	Social Media Based Peer-Led Intervention for HIV Prevention	2	Slope	0.01358	0.0839	Mixed Models Analysis					NA	All	152	Completed	N/A
NCT03213366	4313879	7901498	PrEP Awareness	NA	E-PrEP- Peer-Led Intervention about PrEP|BxNow - General Health Campaign	Behavioral|Behavioral	acquired immunodeficiency syndrome	HIV Prevention|PrEP Uptake	Parallel Assignment	Interventional	Prevention	Randomized	Social Media Based Peer-Led Intervention for HIV Prevention	2	Slope	0.008705	0.2433	Mixed Models Analysis					NA	All	152	Completed	N/A
NCT03213366	4313881	7901499	Change in PrEP Knowledge	NA	E-PrEP- Peer-Led Intervention about PrEP|BxNow - General Health Campaign	Behavioral|Behavioral	acquired immunodeficiency syndrome	HIV Prevention|PrEP Uptake	Parallel Assignment	Interventional	Prevention	Randomized	Social Media Based Peer-Led Intervention for HIV Prevention	2	Slope	0.000443	0.8963	Mixed Models Analysis					NA	All	152	Completed	N/A
NCT03213366	4313880	7901499	Change in PrEP Knowledge	NA	E-PrEP- Peer-Led Intervention about PrEP|BxNow - General Health Campaign	Behavioral|Behavioral	acquired immunodeficiency syndrome	HIV Prevention|PrEP Uptake	Parallel Assignment	Interventional	Prevention	Randomized	Social Media Based Peer-Led Intervention for HIV Prevention	2	Slope	0.004308	0.3229	Mixed Models Analysis					NA	All	152	Completed	N/A
NCT03213366	4313883	7901500	Number of Participants Using PrEP Over Time	NA	E-PrEP- Peer-Led Intervention about PrEP|BxNow - General Health Campaign	Behavioral|Behavioral	acquired immunodeficiency syndrome	HIV Prevention|PrEP Uptake	Parallel Assignment	Interventional	Prevention	Randomized	Social Media Based Peer-Led Intervention for HIV Prevention	2	Slope	0.03674	0.07863	Mixed Models Analysis	-0.00516	0.07863	95		NA	All	152	Completed	N/A
NCT03213366	4313882	7901500	Number of Participants Using PrEP Over Time	NA	E-PrEP- Peer-Led Intervention about PrEP|BxNow - General Health Campaign	Behavioral|Behavioral	acquired immunodeficiency syndrome	HIV Prevention|PrEP Uptake	Parallel Assignment	Interventional	Prevention	Randomized	Social Media Based Peer-Led Intervention for HIV Prevention	2	Slope	0.02594	0.1999	Mixed Models Analysis	-0.01648	0.06836	95		NA	All	152	Completed	N/A
NCT03213366	4313884	7901501	Number of Participants Intending to Start Using PrEP Over Time	NA	E-PrEP- Peer-Led Intervention about PrEP|BxNow - General Health Campaign	Behavioral|Behavioral	acquired immunodeficiency syndrome	HIV Prevention|PrEP Uptake	Parallel Assignment	Interventional	Prevention	Randomized	Social Media Based Peer-Led Intervention for HIV Prevention	2	Slope	-0.01692	0.3185	Mixed Models Analysis	-0.05318	0.01933	95		NA	All	152	Completed	N/A
NCT03213366	4313885	7901501	Number of Participants Intending to Start Using PrEP Over Time	NA	E-PrEP- Peer-Led Intervention about PrEP|BxNow - General Health Campaign	Behavioral|Behavioral	acquired immunodeficiency syndrome	HIV Prevention|PrEP Uptake	Parallel Assignment	Interventional	Prevention	Randomized	Social Media Based Peer-Led Intervention for HIV Prevention	2	Slope	-0.0095	0.5783	Mixed Models Analysis	-0.04676	0.02776	95		NA	All	152	Completed	N/A
NCT03213457	4313852	7901474	Change From Baseline in Endometriosis-Associated Pain Score at Month 3 Assessed With NRS	estradiol|norethindrone acetate|norethindrone	Estradiol/Norethindrone Acetate|Placebo for Elagolix|Elagolix|Placebo for E2/NETA	Drug|Drug|Drug|Drug	endometriosis	Endometriosis	Parallel Assignment	Interventional	Treatment	Randomized	A Clinical Study to Evaluate the Safety and Efficacy of Elagolix in Participants With Moderate to Severe Endometriosis-Associated Pain	3	LS Mean of Difference	-1.46	0.001	MMRM	-2.002	-0.915	95	Standard Error of the Mean	0.276	Female	681	Active, not recruiting	Phase 3
NCT03213457	4313853	7901475	Change From Baseline in Endometriosis-Associated Pain Score at Month 6 Assessed With NRS	estradiol|norethindrone acetate|norethindrone	Estradiol/Norethindrone Acetate|Placebo for Elagolix|Elagolix|Placebo for E2/NETA	Drug|Drug|Drug|Drug	endometriosis	Endometriosis	Parallel Assignment	Interventional	Treatment	Randomized	A Clinical Study to Evaluate the Safety and Efficacy of Elagolix in Participants With Moderate to Severe Endometriosis-Associated Pain	3	LS Mean of Difference	-1.38	0.001	MMRM	-1.978	-0.788	95	Standard Error of the Mean	0.303	Female	681	Active, not recruiting	Phase 3
NCT03213457	4313854	7901476	Change From Baseline in Endometriosis-Associated Pain Score at Month 12 Assessed With Numeric Rating Scale (NRS)	estradiol|norethindrone acetate|norethindrone	Estradiol/Norethindrone Acetate|Placebo for Elagolix|Elagolix|Placebo for E2/NETA	Drug|Drug|Drug|Drug	endometriosis	Endometriosis	Parallel Assignment	Interventional	Treatment	Randomized	A Clinical Study to Evaluate the Safety and Efficacy of Elagolix in Participants With Moderate to Severe Endometriosis-Associated Pain	3	LS Mean of Difference	-1.14	0.001	MMRM	-1.774	-0.508	95	Standard Error of the Mean	0.322	Female	681	Active, not recruiting	Phase 3
NCT03213457	4313855	7901477	Change From Baseline to Month 12 in Patient-Reported Outcome Measurement Information System (PROMIS) Fatigue Short Form 6a T-Score	estradiol|norethindrone acetate|norethindrone	Estradiol/Norethindrone Acetate|Placebo for Elagolix|Elagolix|Placebo for E2/NETA	Drug|Drug|Drug|Drug	endometriosis	Endometriosis	Parallel Assignment	Interventional	Treatment	Randomized	A Clinical Study to Evaluate the Safety and Efficacy of Elagolix in Participants With Moderate to Severe Endometriosis-Associated Pain	3	LS Mean of Difference	-2.49	0.032	ANCOVA	-4.773	-0.216	95	Standard Error of the Mean	1.158	Female	681	Active, not recruiting	Phase 3
NCT03213457	4313856	7901478	Change From Baseline in DYSP at Month 3 Based on Daily Assessment	estradiol|norethindrone acetate|norethindrone	Estradiol/Norethindrone Acetate|Placebo for Elagolix|Elagolix|Placebo for E2/NETA	Drug|Drug|Drug|Drug	endometriosis	Endometriosis	Parallel Assignment	Interventional	Treatment	Randomized	A Clinical Study to Evaluate the Safety and Efficacy of Elagolix in Participants With Moderate to Severe Endometriosis-Associated Pain	3	LS Mean of Difference	-0.22	0.005	MMRM	-0.375	-0.066	95	Standard Error of the Mean	0.079	Female	681	Active, not recruiting	Phase 3
NCT03213457	4313857	7901479	Change From Baseline in DYSP at Month 6 Based on Daily Assessment	estradiol|norethindrone acetate|norethindrone	Estradiol/Norethindrone Acetate|Placebo for Elagolix|Elagolix|Placebo for E2/NETA	Drug|Drug|Drug|Drug	endometriosis	Endometriosis	Parallel Assignment	Interventional	Treatment	Randomized	A Clinical Study to Evaluate the Safety and Efficacy of Elagolix in Participants With Moderate to Severe Endometriosis-Associated Pain	3	LS Mean of Difference	-0.1	0.286	MMRM	-0.279	0.083	95	Standard Error of the Mean	0.092	Female	681	Active, not recruiting	Phase 3
NCT03213457	4313858	7901480	Change From Baseline in Dyspareunia (DYSP) at Month 12 Based on Daily Assessment	estradiol|norethindrone acetate|norethindrone	Estradiol/Norethindrone Acetate|Placebo for Elagolix|Elagolix|Placebo for E2/NETA	Drug|Drug|Drug|Drug	endometriosis	Endometriosis	Parallel Assignment	Interventional	Treatment	Randomized	A Clinical Study to Evaluate the Safety and Efficacy of Elagolix in Participants With Moderate to Severe Endometriosis-Associated Pain	3	LS Mean of Difference	-0.11	0.284	MMRM	-0.298	0.088	95	Standard Error of the Mean	0.098	Female	681	Active, not recruiting	Phase 3
NCT03213457	4313859	7901481	Change From Baseline to Month 6 in Patient-Reported Outcome Measurement Information System (PROMIS) Fatigue Short Form 6a T-Score	estradiol|norethindrone acetate|norethindrone	Estradiol/Norethindrone Acetate|Placebo for Elagolix|Elagolix|Placebo for E2/NETA	Drug|Drug|Drug|Drug	endometriosis	Endometriosis	Parallel Assignment	Interventional	Treatment	Randomized	A Clinical Study to Evaluate the Safety and Efficacy of Elagolix in Participants With Moderate to Severe Endometriosis-Associated Pain	3	LS Mean of Difference	-2.51	0.005	ANCOVA	-4.283	-0.746	95	Standard Error of the Mean	0.9	Female	681	Active, not recruiting	Phase 3
NCT03213457	4313860	7901482	Change From Baseline in NMPP at Month 3 Based on Daily Assessment	estradiol|norethindrone acetate|norethindrone	Estradiol/Norethindrone Acetate|Placebo for Elagolix|Elagolix|Placebo for E2/NETA	Drug|Drug|Drug|Drug	endometriosis	Endometriosis	Parallel Assignment	Interventional	Treatment	Randomized	A Clinical Study to Evaluate the Safety and Efficacy of Elagolix in Participants With Moderate to Severe Endometriosis-Associated Pain	3	LS Mean of Difference	-0.16	0.004	MMRM	-0.27	-0.05	95	Standard Error of the Mean	0.056	Female	681	Active, not recruiting	Phase 3
NCT03213457	4313861	7901483	Change From Baseline in NMPP at Month 6 Based on Daily Assessment	estradiol|norethindrone acetate|norethindrone	Estradiol/Norethindrone Acetate|Placebo for Elagolix|Elagolix|Placebo for E2/NETA	Drug|Drug|Drug|Drug	endometriosis	Endometriosis	Parallel Assignment	Interventional	Treatment	Randomized	A Clinical Study to Evaluate the Safety and Efficacy of Elagolix in Participants With Moderate to Severe Endometriosis-Associated Pain	3	LS Mean of Difference	-0.21	0.001	MMRM	-0.329	-0.085	95	Standard Error of the Mean	0.062	Female	681	Active, not recruiting	Phase 3
NCT03213457	4313862	7901484	Change From Baseline in Non-menstrual Pelvic Pain (NMPP) at Month 12 Based on Daily Assessment	estradiol|norethindrone acetate|norethindrone	Estradiol/Norethindrone Acetate|Placebo for Elagolix|Elagolix|Placebo for E2/NETA	Drug|Drug|Drug|Drug	endometriosis	Endometriosis	Parallel Assignment	Interventional	Treatment	Randomized	A Clinical Study to Evaluate the Safety and Efficacy of Elagolix in Participants With Moderate to Severe Endometriosis-Associated Pain	3	LS Mean of Difference	-0.22	0.002	MMRM	-0.367	-0.08	95	Standard Error of the Mean	0.073	Female	681	Active, not recruiting	Phase 3
NCT03213457	4313863	7901485	Change From Baseline in DYS at Month 3 Based on Daily Assessment	estradiol|norethindrone acetate|norethindrone	Estradiol/Norethindrone Acetate|Placebo for Elagolix|Elagolix|Placebo for E2/NETA	Drug|Drug|Drug|Drug	endometriosis	Endometriosis	Parallel Assignment	Interventional	Treatment	Randomized	A Clinical Study to Evaluate the Safety and Efficacy of Elagolix in Participants With Moderate to Severe Endometriosis-Associated Pain	3	LS Mean of Difference	-0.99	0.001	MMRM	-1.156	-0.823	95	Standard Error of the Mean	0.085	Female	681	Active, not recruiting	Phase 3
NCT03213457	4313864	7901486	Change From Baseline in DYS at Month 6 Based on Daily Assessment	estradiol|norethindrone acetate|norethindrone	Estradiol/Norethindrone Acetate|Placebo for Elagolix|Elagolix|Placebo for E2/NETA	Drug|Drug|Drug|Drug	endometriosis	Endometriosis	Parallel Assignment	Interventional	Treatment	Randomized	A Clinical Study to Evaluate the Safety and Efficacy of Elagolix in Participants With Moderate to Severe Endometriosis-Associated Pain	3	LS Mean of Difference	-1.02	0.001	MMRM	-1.19	-0.845	95	Standard Error of the Mean	0.088	Female	681	Active, not recruiting	Phase 3
NCT03213457	4313865	7901487	Change From Baseline in DYS at Month 12 Based on Daily Assessment	estradiol|norethindrone acetate|norethindrone	Estradiol/Norethindrone Acetate|Placebo for Elagolix|Elagolix|Placebo for E2/NETA	Drug|Drug|Drug|Drug	endometriosis	Endometriosis	Parallel Assignment	Interventional	Treatment	Randomized	A Clinical Study to Evaluate the Safety and Efficacy of Elagolix in Participants With Moderate to Severe Endometriosis-Associated Pain	3	Least Squares (LS) Mean of Difference	-0.99	0.001	mixed model repeated measures (MMRM)	-1.18	-0.809	95	Standard Error of the Mean	0.094	Female	681	Active, not recruiting	Phase 3
NCT03213457	4313866	7901488	Co-Primary Endpoint: Percentage of Participants With a Response for Non-menstrual Pelvic Pain (NMPP) at Months 6 and 12 Based on Daily Assessment	estradiol|norethindrone acetate|norethindrone	Estradiol/Norethindrone Acetate|Placebo for Elagolix|Elagolix|Placebo for E2/NETA	Drug|Drug|Drug|Drug	endometriosis	Endometriosis	Parallel Assignment	Interventional	Treatment	Randomized	A Clinical Study to Evaluate the Safety and Efficacy of Elagolix in Participants With Moderate to Severe Endometriosis-Associated Pain	3	Odds Ratio (OR)	1.63	0.007	Regression, Logistic	1.146	2.326	95		NA	Female	681	Active, not recruiting	Phase 3
NCT03213457	4313867	7901488	Co-Primary Endpoint: Percentage of Participants With a Response for Non-menstrual Pelvic Pain (NMPP) at Months 6 and 12 Based on Daily Assessment	estradiol|norethindrone acetate|norethindrone	Estradiol/Norethindrone Acetate|Placebo for Elagolix|Elagolix|Placebo for E2/NETA	Drug|Drug|Drug|Drug	endometriosis	Endometriosis	Parallel Assignment	Interventional	Treatment	Randomized	A Clinical Study to Evaluate the Safety and Efficacy of Elagolix in Participants With Moderate to Severe Endometriosis-Associated Pain	3	Odds Ratio (OR)	1.82	0.001	Regression, Logistic	1.275	2.605	95		NA	Female	681	Active, not recruiting	Phase 3
NCT03213457	4313868	7901489	Co-Primary Endpoint: Percentage of Participants With a Response for Dysmenorrhea (DYS) at Months 6 and 12 Based on Daily Assessment	estradiol|norethindrone acetate|norethindrone	Estradiol/Norethindrone Acetate|Placebo for Elagolix|Elagolix|Placebo for E2/NETA	Drug|Drug|Drug|Drug	endometriosis	Endometriosis	Parallel Assignment	Interventional	Treatment	Randomized	A Clinical Study to Evaluate the Safety and Efficacy of Elagolix in Participants With Moderate to Severe Endometriosis-Associated Pain	3	Odds Ratio (OR)	4.33	0.001	Regression, Logistic	2.968	6.331	95		NA	Female	681	Active, not recruiting	Phase 3
NCT03213457	4313869	7901489	Co-Primary Endpoint: Percentage of Participants With a Response for Dysmenorrhea (DYS) at Months 6 and 12 Based on Daily Assessment	estradiol|norethindrone acetate|norethindrone	Estradiol/Norethindrone Acetate|Placebo for Elagolix|Elagolix|Placebo for E2/NETA	Drug|Drug|Drug|Drug	endometriosis	Endometriosis	Parallel Assignment	Interventional	Treatment	Randomized	A Clinical Study to Evaluate the Safety and Efficacy of Elagolix in Participants With Moderate to Severe Endometriosis-Associated Pain	3	Odds Ratio (OR)	5.51	0.001	Regression, Logistic	3.711	8.176	95		NA	Female	681	Active, not recruiting	Phase 3
NCT03214367	4313845	7901413	Change From Baseline in HbA1c at Week 52	insulin glargine|insulin, globin zinc|insulin|insulin lispro	LY900014|Insulin Lispro|Insulin Glargine|Insulin Degludec	Drug|Drug|Drug|Drug	diabetes mellitus|diabetes mellitus, type 1	Type 1 Diabetes Mellitus	Parallel Assignment	Interventional	Treatment	Randomized	A Study of LY900014 in Participants With Type 1 Diabetes	6	LS Mean Difference	-0.06	0.184	Mixed Models Analysis	-0.16	0.03	95		NA	All	1392	Completed	Phase 3
NCT03214367	4313846	7901422	Change From Baseline in 2-hour PPG Excursion During MMTT Efficacy Estimand at Week 26	insulin glargine|insulin, globin zinc|insulin|insulin lispro	LY900014|Insulin Lispro|Insulin Glargine|Insulin Degludec	Drug|Drug|Drug|Drug	diabetes mellitus|diabetes mellitus, type 1	Type 1 Diabetes Mellitus	Parallel Assignment	Interventional	Treatment	Randomized	A Study of LY900014 in Participants With Type 1 Diabetes	6	LS Mean Difference	-6.7	0.235	ANCOVA	-17.6	4.3	95		NA	All	1392	Completed	Phase 3
NCT03214367	4313847	7901422	Change From Baseline in 2-hour PPG Excursion During MMTT Efficacy Estimand at Week 26	insulin glargine|insulin, globin zinc|insulin|insulin lispro	LY900014|Insulin Lispro|Insulin Glargine|Insulin Degludec	Drug|Drug|Drug|Drug	diabetes mellitus|diabetes mellitus, type 1	Type 1 Diabetes Mellitus	Parallel Assignment	Interventional	Treatment	Randomized	A Study of LY900014 in Participants With Type 1 Diabetes	6	LS Mean Difference	-31.2	0.001	ANCOVA	-41.1	-21.2	95		NA	All	1392	Completed	Phase 3
NCT03214367	4313848	7901423	Change From Baseline in 1-hour Postprandial Glucose (PPG) Excursion During Mixed-Meal Tolerance Test (MMTT) Efficacy Estimand at Week 26	insulin glargine|insulin, globin zinc|insulin|insulin lispro	LY900014|Insulin Lispro|Insulin Glargine|Insulin Degludec	Drug|Drug|Drug|Drug	diabetes mellitus|diabetes mellitus, type 1	Type 1 Diabetes Mellitus	Parallel Assignment	Interventional	Treatment	Randomized	A Study of LY900014 in Participants With Type 1 Diabetes	6	LS Mean Difference	13.2	0.002	ANCOVA	5	21.4	95		NA	All	1392	Completed	Phase 3
NCT03214367	4313849	7901423	Change From Baseline in 1-hour Postprandial Glucose (PPG) Excursion During Mixed-Meal Tolerance Test (MMTT) Efficacy Estimand at Week 26	insulin glargine|insulin, globin zinc|insulin|insulin lispro	LY900014|Insulin Lispro|Insulin Glargine|Insulin Degludec	Drug|Drug|Drug|Drug	diabetes mellitus|diabetes mellitus, type 1	Type 1 Diabetes Mellitus	Parallel Assignment	Interventional	Treatment	Randomized	A Study of LY900014 in Participants With Type 1 Diabetes	6	LS Mean Difference	-27.9	0.001	ANCOVA	-35.3	-20.6	95		NA	All	1392	Completed	Phase 3
NCT03214367	4313850	7901424	Change From Baseline in Hemoglobin A1c (HbA1c) Efficacy Estimand at Week 26	insulin glargine|insulin, globin zinc|insulin|insulin lispro	LY900014|Insulin Lispro|Insulin Glargine|Insulin Degludec	Drug|Drug|Drug|Drug	diabetes mellitus|diabetes mellitus, type 1	Type 1 Diabetes Mellitus	Parallel Assignment	Interventional	Treatment	Randomized	A Study of LY900014 in Participants With Type 1 Diabetes	6	LS Mean Difference	0.13	0.003	Mixed Models Analysis	0.04	0.22	95		NA	All	1392	Completed	Phase 3
NCT03214367	4313851	7901424	Change From Baseline in Hemoglobin A1c (HbA1c) Efficacy Estimand at Week 26	insulin glargine|insulin, globin zinc|insulin|insulin lispro	LY900014|Insulin Lispro|Insulin Glargine|Insulin Degludec	Drug|Drug|Drug|Drug	diabetes mellitus|diabetes mellitus, type 1	Type 1 Diabetes Mellitus	Parallel Assignment	Interventional	Treatment	Randomized	A Study of LY900014 in Participants With Type 1 Diabetes	6	LS Mean Difference	-0.08	0.06	Mixed Models Analysis	-0.16	0	95		NA	All	1392	Completed	Phase 3
NCT03214380	4313842	7901410	2-hour PPG Excursion During MMTT Efficacy Estimand	sodium-glucose transporter 2 inhibitors|insulin lispro|metformin|insulin, globin zinc|insulin glargine|insulin	LY900014|Insulin Lispro|Insulin Glargine|Insulin Degludec|Metformin|SGLT2 inhibitor	Drug|Drug|Drug|Drug|Drug|Drug	diabetes mellitus|diabetes mellitus, type 2	Type 2 Diabetes Mellitus	Parallel Assignment	Interventional	Treatment	Randomized	A Study of LY900014 Compared to Insulin Lispro in Participants With Type 2 Diabetes	4	Mean Difference (Net)	-17.4	0.001	ANCOVA	-25.3	-9.5	95		NA	All	933	Completed	Phase 3
NCT03214380	4313843	7901411	1-hour Postprandial Glucose (PPG) Excursion During Mixed-Meal Tolerance Test (MMTT) Efficacy Estimand	sodium-glucose transporter 2 inhibitors|insulin lispro|metformin|insulin, globin zinc|insulin glargine|insulin	LY900014|Insulin Lispro|Insulin Glargine|Insulin Degludec|Metformin|SGLT2 inhibitor	Drug|Drug|Drug|Drug|Drug|Drug	diabetes mellitus|diabetes mellitus, type 2	Type 2 Diabetes Mellitus	Parallel Assignment	Interventional	Treatment	Randomized	A Study of LY900014 Compared to Insulin Lispro in Participants With Type 2 Diabetes	4	Mean Difference (Net)	-11.8	0.001	ANCOVA	-18.1	-5.5	95		NA	All	933	Completed	Phase 3
NCT03214380	4313844	7901412	Change From Baseline in Hemoglobin A1c (HbA1c) Efficacy Estimand at Week 26	sodium-glucose transporter 2 inhibitors|insulin lispro|metformin|insulin, globin zinc|insulin glargine|insulin	LY900014|Insulin Lispro|Insulin Glargine|Insulin Degludec|Metformin|SGLT2 inhibitor	Drug|Drug|Drug|Drug|Drug|Drug	diabetes mellitus|diabetes mellitus, type 2	Type 2 Diabetes Mellitus	Parallel Assignment	Interventional	Treatment	Randomized	A Study of LY900014 Compared to Insulin Lispro in Participants With Type 2 Diabetes	4	Least Square Mean Difference (LSMean)	0.06	NA		-0.05	0.16	95		NA	All	933	Completed	Phase 3
NCT03214588	4313564	7901379	Number of Participants With at Least a 15 Percent (%) or at Least a 20% Reduction in 9-HPT Completion Time From Baseline	NA	TAK-831|TAK-831 Placebo	Drug|Drug	friedreich ataxia|cerebellar ataxia|ataxia	Friedreich Ataxia	Parallel Assignment	Interventional	Treatment	Randomized	Efficacy, Tolerability, and Pharmacokinetics of Multiple Doses of Oral TAK-831 in Adults With Friedreich Ataxia	3	Odds Ratio (OR)	0	0.999	Fisher Exact					NA	All	67	Completed	Phase 2
NCT03214588	4313563	7901379	Number of Participants With at Least a 15 Percent (%) or at Least a 20% Reduction in 9-HPT Completion Time From Baseline	NA	TAK-831|TAK-831 Placebo	Drug|Drug	friedreich ataxia|cerebellar ataxia|ataxia	Friedreich Ataxia	Parallel Assignment	Interventional	Treatment	Randomized	Efficacy, Tolerability, and Pharmacokinetics of Multiple Doses of Oral TAK-831 in Adults With Friedreich Ataxia	3	Odds Ratio (OR)	0	0.999	Fisher Exact					NA	All	67	Completed	Phase 2
NCT03214588	4313562	7901379	Number of Participants With at Least a 15 Percent (%) or at Least a 20% Reduction in 9-HPT Completion Time From Baseline	NA	TAK-831|TAK-831 Placebo	Drug|Drug	friedreich ataxia|cerebellar ataxia|ataxia	Friedreich Ataxia	Parallel Assignment	Interventional	Treatment	Randomized	Efficacy, Tolerability, and Pharmacokinetics of Multiple Doses of Oral TAK-831 in Adults With Friedreich Ataxia	3	Odds Ratio (OR)	0	0.999	Fisher Exact					NA	All	67	Completed	Phase 2
NCT03214588	4313565	7901379	Number of Participants With at Least a 15 Percent (%) or at Least a 20% Reduction in 9-HPT Completion Time From Baseline	NA	TAK-831|TAK-831 Placebo	Drug|Drug	friedreich ataxia|cerebellar ataxia|ataxia	Friedreich Ataxia	Parallel Assignment	Interventional	Treatment	Randomized	Efficacy, Tolerability, and Pharmacokinetics of Multiple Doses of Oral TAK-831 in Adults With Friedreich Ataxia	3	Odds Ratio (OR)	0	0.999	Fisher Exact					NA	All	67	Completed	Phase 2
NCT03214588	4313567	7901380	Change From Baseline in the ADL Component Score for Upper Limb Function Items of the FARS	NA	TAK-831|TAK-831 Placebo	Drug|Drug	friedreich ataxia|cerebellar ataxia|ataxia	Friedreich Ataxia	Parallel Assignment	Interventional	Treatment	Randomized	Efficacy, Tolerability, and Pharmacokinetics of Multiple Doses of Oral TAK-831 in Adults With Friedreich Ataxia	3	Least Squares Mean Difference	0.1	0.599	ANCOVA	-0.58	0.79	90	Standard Error of the Mean	0.408	All	67	Completed	Phase 2
NCT03214588	4313571	7901380	Change From Baseline in the ADL Component Score for Upper Limb Function Items of the FARS	NA	TAK-831|TAK-831 Placebo	Drug|Drug	friedreich ataxia|cerebellar ataxia|ataxia	Friedreich Ataxia	Parallel Assignment	Interventional	Treatment	Randomized	Efficacy, Tolerability, and Pharmacokinetics of Multiple Doses of Oral TAK-831 in Adults With Friedreich Ataxia	3	Least Squares Mean Difference	-0.19	0.299	ANCOVA	-0.8	0.41	90	Standard Error of the Mean	0.362	All	67	Completed	Phase 2
NCT03214588	4313570	7901380	Change From Baseline in the ADL Component Score for Upper Limb Function Items of the FARS	NA	TAK-831|TAK-831 Placebo	Drug|Drug	friedreich ataxia|cerebellar ataxia|ataxia	Friedreich Ataxia	Parallel Assignment	Interventional	Treatment	Randomized	Efficacy, Tolerability, and Pharmacokinetics of Multiple Doses of Oral TAK-831 in Adults With Friedreich Ataxia	3	Least Squares Mean Difference	0.55	0.967	ANCOVA	0.06	1.04	90	Standard Error of the Mean	0.293	All	67	Completed	Phase 2
NCT03214588	4313568	7901380	Change From Baseline in the ADL Component Score for Upper Limb Function Items of the FARS	NA	TAK-831|TAK-831 Placebo	Drug|Drug	friedreich ataxia|cerebellar ataxia|ataxia	Friedreich Ataxia	Parallel Assignment	Interventional	Treatment	Randomized	Efficacy, Tolerability, and Pharmacokinetics of Multiple Doses of Oral TAK-831 in Adults With Friedreich Ataxia	3	Least Squares Mean Difference	0.33	0.88	ANCOVA	-0.13	0.8	90	Standard Error of the Mean	0.279	All	67	Completed	Phase 2
NCT03214588	4313569	7901380	Change From Baseline in the ADL Component Score for Upper Limb Function Items of the FARS	NA	TAK-831|TAK-831 Placebo	Drug|Drug	friedreich ataxia|cerebellar ataxia|ataxia	Friedreich Ataxia	Parallel Assignment	Interventional	Treatment	Randomized	Efficacy, Tolerability, and Pharmacokinetics of Multiple Doses of Oral TAK-831 in Adults With Friedreich Ataxia	3	Least Squares Mean Difference	0.02	0.529	ANCOVA	-0.54	0.59	90	Standard Error of the Mean	0.338	All	67	Completed	Phase 2
NCT03214588	4313566	7901380	Change From Baseline in the ADL Component Score for Upper Limb Function Items of the FARS	NA	TAK-831|TAK-831 Placebo	Drug|Drug	friedreich ataxia|cerebellar ataxia|ataxia	Friedreich Ataxia	Parallel Assignment	Interventional	Treatment	Randomized	Efficacy, Tolerability, and Pharmacokinetics of Multiple Doses of Oral TAK-831 in Adults With Friedreich Ataxia	3	Least Squares Mean Difference	0.34	0.846	ANCOVA	-0.21	0.9	90	Standard Error of the Mean	0.333	All	67	Completed	Phase 2
NCT03214588	4313577	7901381	Number of Participants by PGI-S (Upper Extremity Functional Severity) Score Categories	NA	TAK-831|TAK-831 Placebo	Drug|Drug	friedreich ataxia|cerebellar ataxia|ataxia	Friedreich Ataxia	Parallel Assignment	Interventional	Treatment	Randomized	Efficacy, Tolerability, and Pharmacokinetics of Multiple Doses of Oral TAK-831 in Adults With Friedreich Ataxia	3		NA	0.422	Cochran-Mantel-Haenszel					NA	All	67	Completed	Phase 2
NCT03214588	4313576	7901381	Number of Participants by PGI-S (Upper Extremity Functional Severity) Score Categories	NA	TAK-831|TAK-831 Placebo	Drug|Drug	friedreich ataxia|cerebellar ataxia|ataxia	Friedreich Ataxia	Parallel Assignment	Interventional	Treatment	Randomized	Efficacy, Tolerability, and Pharmacokinetics of Multiple Doses of Oral TAK-831 in Adults With Friedreich Ataxia	3		NA	0.226	Cochran-Mantel-Haenszel					NA	All	67	Completed	Phase 2
NCT03214588	4313575	7901381	Number of Participants by PGI-S (Upper Extremity Functional Severity) Score Categories	NA	TAK-831|TAK-831 Placebo	Drug|Drug	friedreich ataxia|cerebellar ataxia|ataxia	Friedreich Ataxia	Parallel Assignment	Interventional	Treatment	Randomized	Efficacy, Tolerability, and Pharmacokinetics of Multiple Doses of Oral TAK-831 in Adults With Friedreich Ataxia	3		NA	0.639	Cochran-Mantel-Haenszel					NA	All	67	Completed	Phase 2
NCT03214588	4313573	7901381	Number of Participants by PGI-S (Upper Extremity Functional Severity) Score Categories	NA	TAK-831|TAK-831 Placebo	Drug|Drug	friedreich ataxia|cerebellar ataxia|ataxia	Friedreich Ataxia	Parallel Assignment	Interventional	Treatment	Randomized	Efficacy, Tolerability, and Pharmacokinetics of Multiple Doses of Oral TAK-831 in Adults With Friedreich Ataxia	3		NA	0.516	Cochran-Mantel-Haenszel					NA	All	67	Completed	Phase 2
NCT03214588	4313572	7901381	Number of Participants by PGI-S (Upper Extremity Functional Severity) Score Categories	NA	TAK-831|TAK-831 Placebo	Drug|Drug	friedreich ataxia|cerebellar ataxia|ataxia	Friedreich Ataxia	Parallel Assignment	Interventional	Treatment	Randomized	Efficacy, Tolerability, and Pharmacokinetics of Multiple Doses of Oral TAK-831 in Adults With Friedreich Ataxia	3		NA	0.266	Cochran-Mantel-Haenszel					NA	All	67	Completed	Phase 2
NCT03214588	4313574	7901381	Number of Participants by PGI-S (Upper Extremity Functional Severity) Score Categories	NA	TAK-831|TAK-831 Placebo	Drug|Drug	friedreich ataxia|cerebellar ataxia|ataxia	Friedreich Ataxia	Parallel Assignment	Interventional	Treatment	Randomized	Efficacy, Tolerability, and Pharmacokinetics of Multiple Doses of Oral TAK-831 in Adults With Friedreich Ataxia	3		NA	0.094	Cochran-Mantel-Haenszel					NA	All	67	Completed	Phase 2
NCT03214588	4313578	7901382	Number of Participants by CGI-S (Upper Extremity Functional Severity) Score Categories Relative to Baseline	NA	TAK-831|TAK-831 Placebo	Drug|Drug	friedreich ataxia|cerebellar ataxia|ataxia	Friedreich Ataxia	Parallel Assignment	Interventional	Treatment	Randomized	Efficacy, Tolerability, and Pharmacokinetics of Multiple Doses of Oral TAK-831 in Adults With Friedreich Ataxia	3		NA	0.38	Cochran-Mantel-Haenszel					NA	All	67	Completed	Phase 2
NCT03214588	4313581	7901382	Number of Participants by CGI-S (Upper Extremity Functional Severity) Score Categories Relative to Baseline	NA	TAK-831|TAK-831 Placebo	Drug|Drug	friedreich ataxia|cerebellar ataxia|ataxia	Friedreich Ataxia	Parallel Assignment	Interventional	Treatment	Randomized	Efficacy, Tolerability, and Pharmacokinetics of Multiple Doses of Oral TAK-831 in Adults With Friedreich Ataxia	3		NA	0.225	Cochran-Mantel-Haenszel					NA	All	67	Completed	Phase 2
NCT03214588	4313582	7901382	Number of Participants by CGI-S (Upper Extremity Functional Severity) Score Categories Relative to Baseline	NA	TAK-831|TAK-831 Placebo	Drug|Drug	friedreich ataxia|cerebellar ataxia|ataxia	Friedreich Ataxia	Parallel Assignment	Interventional	Treatment	Randomized	Efficacy, Tolerability, and Pharmacokinetics of Multiple Doses of Oral TAK-831 in Adults With Friedreich Ataxia	3		NA	0.235	Cochran-Mantel-Haenszel					NA	All	67	Completed	Phase 2
NCT03214588	4313583	7901382	Number of Participants by CGI-S (Upper Extremity Functional Severity) Score Categories Relative to Baseline	NA	TAK-831|TAK-831 Placebo	Drug|Drug	friedreich ataxia|cerebellar ataxia|ataxia	Friedreich Ataxia	Parallel Assignment	Interventional	Treatment	Randomized	Efficacy, Tolerability, and Pharmacokinetics of Multiple Doses of Oral TAK-831 in Adults With Friedreich Ataxia	3		NA	0.406	Cochran-Mantel-Haenszel					NA	All	67	Completed	Phase 2
NCT03214588	4313579	7901382	Number of Participants by CGI-S (Upper Extremity Functional Severity) Score Categories Relative to Baseline	NA	TAK-831|TAK-831 Placebo	Drug|Drug	friedreich ataxia|cerebellar ataxia|ataxia	Friedreich Ataxia	Parallel Assignment	Interventional	Treatment	Randomized	Efficacy, Tolerability, and Pharmacokinetics of Multiple Doses of Oral TAK-831 in Adults With Friedreich Ataxia	3		NA	0.249	Cochran-Mantel-Haenszel					NA	All	67	Completed	Phase 2
NCT03214588	4313580	7901382	Number of Participants by CGI-S (Upper Extremity Functional Severity) Score Categories Relative to Baseline	NA	TAK-831|TAK-831 Placebo	Drug|Drug	friedreich ataxia|cerebellar ataxia|ataxia	Friedreich Ataxia	Parallel Assignment	Interventional	Treatment	Randomized	Efficacy, Tolerability, and Pharmacokinetics of Multiple Doses of Oral TAK-831 in Adults With Friedreich Ataxia	3		NA	0.434	Cochran-Mantel-Haenszel					NA	All	67	Completed	Phase 2
NCT03214588	4313585	7901383	Number of Participants by Patient Global Impression-Severity (PGI-S) (Global Severity) Score Categories Relative to Baseline	NA	TAK-831|TAK-831 Placebo	Drug|Drug	friedreich ataxia|cerebellar ataxia|ataxia	Friedreich Ataxia	Parallel Assignment	Interventional	Treatment	Randomized	Efficacy, Tolerability, and Pharmacokinetics of Multiple Doses of Oral TAK-831 in Adults With Friedreich Ataxia	3		NA	0.194	Cochran-Mantel-Haenszel					NA	All	67	Completed	Phase 2
NCT03214588	4313584	7901383	Number of Participants by Patient Global Impression-Severity (PGI-S) (Global Severity) Score Categories Relative to Baseline	NA	TAK-831|TAK-831 Placebo	Drug|Drug	friedreich ataxia|cerebellar ataxia|ataxia	Friedreich Ataxia	Parallel Assignment	Interventional	Treatment	Randomized	Efficacy, Tolerability, and Pharmacokinetics of Multiple Doses of Oral TAK-831 in Adults With Friedreich Ataxia	3		NA	0.408	Cochran-Mantel-Haenszel					NA	All	67	Completed	Phase 2
NCT03214588	4313586	7901383	Number of Participants by Patient Global Impression-Severity (PGI-S) (Global Severity) Score Categories Relative to Baseline	NA	TAK-831|TAK-831 Placebo	Drug|Drug	friedreich ataxia|cerebellar ataxia|ataxia	Friedreich Ataxia	Parallel Assignment	Interventional	Treatment	Randomized	Efficacy, Tolerability, and Pharmacokinetics of Multiple Doses of Oral TAK-831 in Adults With Friedreich Ataxia	3		NA	0.411	Cochran-Mantel-Haenszel					NA	All	67	Completed	Phase 2
NCT03214588	4313587	7901383	Number of Participants by Patient Global Impression-Severity (PGI-S) (Global Severity) Score Categories Relative to Baseline	NA	TAK-831|TAK-831 Placebo	Drug|Drug	friedreich ataxia|cerebellar ataxia|ataxia	Friedreich Ataxia	Parallel Assignment	Interventional	Treatment	Randomized	Efficacy, Tolerability, and Pharmacokinetics of Multiple Doses of Oral TAK-831 in Adults With Friedreich Ataxia	3		NA	0.215	Cochran-Mantel-Haenszel					NA	All	67	Completed	Phase 2
NCT03214588	4313589	7901383	Number of Participants by Patient Global Impression-Severity (PGI-S) (Global Severity) Score Categories Relative to Baseline	NA	TAK-831|TAK-831 Placebo	Drug|Drug	friedreich ataxia|cerebellar ataxia|ataxia	Friedreich Ataxia	Parallel Assignment	Interventional	Treatment	Randomized	Efficacy, Tolerability, and Pharmacokinetics of Multiple Doses of Oral TAK-831 in Adults With Friedreich Ataxia	3		NA	0.032	Cochran-Mantel-Haenszel					NA	All	67	Completed	Phase 2
NCT03214588	4313588	7901383	Number of Participants by Patient Global Impression-Severity (PGI-S) (Global Severity) Score Categories Relative to Baseline	NA	TAK-831|TAK-831 Placebo	Drug|Drug	friedreich ataxia|cerebellar ataxia|ataxia	Friedreich Ataxia	Parallel Assignment	Interventional	Treatment	Randomized	Efficacy, Tolerability, and Pharmacokinetics of Multiple Doses of Oral TAK-831 in Adults With Friedreich Ataxia	3		NA	0.216	Cochran-Mantel-Haenszel					NA	All	67	Completed	Phase 2
NCT03214588	4313593	7901384	Number of Participants by Clinical Global Impression-Severity (CGI-S) (Global Severity) Score Categories Relative to Baseline	NA	TAK-831|TAK-831 Placebo	Drug|Drug	friedreich ataxia|cerebellar ataxia|ataxia	Friedreich Ataxia	Parallel Assignment	Interventional	Treatment	Randomized	Efficacy, Tolerability, and Pharmacokinetics of Multiple Doses of Oral TAK-831 in Adults With Friedreich Ataxia	3		NA	0.834	Cochran-Mantel-Haenszel					NA	All	67	Completed	Phase 2
NCT03214588	4313595	7901384	Number of Participants by Clinical Global Impression-Severity (CGI-S) (Global Severity) Score Categories Relative to Baseline	NA	TAK-831|TAK-831 Placebo	Drug|Drug	friedreich ataxia|cerebellar ataxia|ataxia	Friedreich Ataxia	Parallel Assignment	Interventional	Treatment	Randomized	Efficacy, Tolerability, and Pharmacokinetics of Multiple Doses of Oral TAK-831 in Adults With Friedreich Ataxia	3		NA	0.666	Cochran-Mantel-Haenszel					NA	All	67	Completed	Phase 2
NCT03214588	4313594	7901384	Number of Participants by Clinical Global Impression-Severity (CGI-S) (Global Severity) Score Categories Relative to Baseline	NA	TAK-831|TAK-831 Placebo	Drug|Drug	friedreich ataxia|cerebellar ataxia|ataxia	Friedreich Ataxia	Parallel Assignment	Interventional	Treatment	Randomized	Efficacy, Tolerability, and Pharmacokinetics of Multiple Doses of Oral TAK-831 in Adults With Friedreich Ataxia	3		NA	0.812	Cochran-Mantel-Haenszel					NA	All	67	Completed	Phase 2
NCT03214588	4313591	7901384	Number of Participants by Clinical Global Impression-Severity (CGI-S) (Global Severity) Score Categories Relative to Baseline	NA	TAK-831|TAK-831 Placebo	Drug|Drug	friedreich ataxia|cerebellar ataxia|ataxia	Friedreich Ataxia	Parallel Assignment	Interventional	Treatment	Randomized	Efficacy, Tolerability, and Pharmacokinetics of Multiple Doses of Oral TAK-831 in Adults With Friedreich Ataxia	3		NA	0.893	Cochran-Mantel-Haenszel					NA	All	67	Completed	Phase 2
NCT03214588	4313592	7901384	Number of Participants by Clinical Global Impression-Severity (CGI-S) (Global Severity) Score Categories Relative to Baseline	NA	TAK-831|TAK-831 Placebo	Drug|Drug	friedreich ataxia|cerebellar ataxia|ataxia	Friedreich Ataxia	Parallel Assignment	Interventional	Treatment	Randomized	Efficacy, Tolerability, and Pharmacokinetics of Multiple Doses of Oral TAK-831 in Adults With Friedreich Ataxia	3		NA	0.841	Cochran-Mantel-Haenszel					NA	All	67	Completed	Phase 2
NCT03214588	4313590	7901384	Number of Participants by Clinical Global Impression-Severity (CGI-S) (Global Severity) Score Categories Relative to Baseline	NA	TAK-831|TAK-831 Placebo	Drug|Drug	friedreich ataxia|cerebellar ataxia|ataxia	Friedreich Ataxia	Parallel Assignment	Interventional	Treatment	Randomized	Efficacy, Tolerability, and Pharmacokinetics of Multiple Doses of Oral TAK-831 in Adults With Friedreich Ataxia	3		NA	0.907	Cochran-Mantel-Haenszel					NA	All	67	Completed	Phase 2
NCT03214588	4313599	7901385	Number of Participants by PGI-I (Upper Extremity Functional Change) Score Categories	NA	TAK-831|TAK-831 Placebo	Drug|Drug	friedreich ataxia|cerebellar ataxia|ataxia	Friedreich Ataxia	Parallel Assignment	Interventional	Treatment	Randomized	Efficacy, Tolerability, and Pharmacokinetics of Multiple Doses of Oral TAK-831 in Adults With Friedreich Ataxia	3		NA	0.953	Cochran-Mantel-Haenszel					NA	All	67	Completed	Phase 2
NCT03214588	4313596	7901385	Number of Participants by PGI-I (Upper Extremity Functional Change) Score Categories	NA	TAK-831|TAK-831 Placebo	Drug|Drug	friedreich ataxia|cerebellar ataxia|ataxia	Friedreich Ataxia	Parallel Assignment	Interventional	Treatment	Randomized	Efficacy, Tolerability, and Pharmacokinetics of Multiple Doses of Oral TAK-831 in Adults With Friedreich Ataxia	3		NA	0.998	Cochran-Mantel-Haenszel					NA	All	67	Completed	Phase 2
NCT03214588	4313598	7901385	Number of Participants by PGI-I (Upper Extremity Functional Change) Score Categories	NA	TAK-831|TAK-831 Placebo	Drug|Drug	friedreich ataxia|cerebellar ataxia|ataxia	Friedreich Ataxia	Parallel Assignment	Interventional	Treatment	Randomized	Efficacy, Tolerability, and Pharmacokinetics of Multiple Doses of Oral TAK-831 in Adults With Friedreich Ataxia	3		NA	0.781	Cochran-Mantel-Haenszel					NA	All	67	Completed	Phase 2
NCT03214588	4313601	7901385	Number of Participants by PGI-I (Upper Extremity Functional Change) Score Categories	NA	TAK-831|TAK-831 Placebo	Drug|Drug	friedreich ataxia|cerebellar ataxia|ataxia	Friedreich Ataxia	Parallel Assignment	Interventional	Treatment	Randomized	Efficacy, Tolerability, and Pharmacokinetics of Multiple Doses of Oral TAK-831 in Adults With Friedreich Ataxia	3		NA	0.966	Cochran-Mantel-Haenszel					NA	All	67	Completed	Phase 2
NCT03214588	4313597	7901385	Number of Participants by PGI-I (Upper Extremity Functional Change) Score Categories	NA	TAK-831|TAK-831 Placebo	Drug|Drug	friedreich ataxia|cerebellar ataxia|ataxia	Friedreich Ataxia	Parallel Assignment	Interventional	Treatment	Randomized	Efficacy, Tolerability, and Pharmacokinetics of Multiple Doses of Oral TAK-831 in Adults With Friedreich Ataxia	3		NA	0.948	Cochran-Mantel-Haenszel					NA	All	67	Completed	Phase 2
NCT03214588	4313600	7901385	Number of Participants by PGI-I (Upper Extremity Functional Change) Score Categories	NA	TAK-831|TAK-831 Placebo	Drug|Drug	friedreich ataxia|cerebellar ataxia|ataxia	Friedreich Ataxia	Parallel Assignment	Interventional	Treatment	Randomized	Efficacy, Tolerability, and Pharmacokinetics of Multiple Doses of Oral TAK-831 in Adults With Friedreich Ataxia	3		NA	0.983	Cochran-Mantel-Haenszel					NA	All	67	Completed	Phase 2
NCT03214588	4313602	7901386	Number of Participants by CGI-I (Upper Extremity Functional Change) Score Categories	NA	TAK-831|TAK-831 Placebo	Drug|Drug	friedreich ataxia|cerebellar ataxia|ataxia	Friedreich Ataxia	Parallel Assignment	Interventional	Treatment	Randomized	Efficacy, Tolerability, and Pharmacokinetics of Multiple Doses of Oral TAK-831 in Adults With Friedreich Ataxia	3		NA	0.865	Cochran-Mantel-Haenszel					NA	All	67	Completed	Phase 2
NCT03214588	4313607	7901386	Number of Participants by CGI-I (Upper Extremity Functional Change) Score Categories	NA	TAK-831|TAK-831 Placebo	Drug|Drug	friedreich ataxia|cerebellar ataxia|ataxia	Friedreich Ataxia	Parallel Assignment	Interventional	Treatment	Randomized	Efficacy, Tolerability, and Pharmacokinetics of Multiple Doses of Oral TAK-831 in Adults With Friedreich Ataxia	3		NA	0.987	Cochran-Mantel-Haenszel					NA	All	67	Completed	Phase 2
NCT03214588	4313606	7901386	Number of Participants by CGI-I (Upper Extremity Functional Change) Score Categories	NA	TAK-831|TAK-831 Placebo	Drug|Drug	friedreich ataxia|cerebellar ataxia|ataxia	Friedreich Ataxia	Parallel Assignment	Interventional	Treatment	Randomized	Efficacy, Tolerability, and Pharmacokinetics of Multiple Doses of Oral TAK-831 in Adults With Friedreich Ataxia	3		NA	0.771	Cochran-Mantel-Haenszel					NA	All	67	Completed	Phase 2
NCT03214588	4313605	7901386	Number of Participants by CGI-I (Upper Extremity Functional Change) Score Categories	NA	TAK-831|TAK-831 Placebo	Drug|Drug	friedreich ataxia|cerebellar ataxia|ataxia	Friedreich Ataxia	Parallel Assignment	Interventional	Treatment	Randomized	Efficacy, Tolerability, and Pharmacokinetics of Multiple Doses of Oral TAK-831 in Adults With Friedreich Ataxia	3		NA	0.526	Cochran-Mantel-Haenszel					NA	All	67	Completed	Phase 2
NCT03214588	4313603	7901386	Number of Participants by CGI-I (Upper Extremity Functional Change) Score Categories	NA	TAK-831|TAK-831 Placebo	Drug|Drug	friedreich ataxia|cerebellar ataxia|ataxia	Friedreich Ataxia	Parallel Assignment	Interventional	Treatment	Randomized	Efficacy, Tolerability, and Pharmacokinetics of Multiple Doses of Oral TAK-831 in Adults With Friedreich Ataxia	3		NA	0.576	Cochran-Mantel-Haenszel					NA	All	67	Completed	Phase 2
NCT03214588	4313604	7901386	Number of Participants by CGI-I (Upper Extremity Functional Change) Score Categories	NA	TAK-831|TAK-831 Placebo	Drug|Drug	friedreich ataxia|cerebellar ataxia|ataxia	Friedreich Ataxia	Parallel Assignment	Interventional	Treatment	Randomized	Efficacy, Tolerability, and Pharmacokinetics of Multiple Doses of Oral TAK-831 in Adults With Friedreich Ataxia	3		NA	0.665	Cochran-Mantel-Haenszel					NA	All	67	Completed	Phase 2
NCT03214588	4313608	7901387	Number of Participants by Patient Global Impression-Improvement (PGI-I) (Global Change) Score Categories	NA	TAK-831|TAK-831 Placebo	Drug|Drug	friedreich ataxia|cerebellar ataxia|ataxia	Friedreich Ataxia	Parallel Assignment	Interventional	Treatment	Randomized	Efficacy, Tolerability, and Pharmacokinetics of Multiple Doses of Oral TAK-831 in Adults With Friedreich Ataxia	3		NA	0.998	Cochran-Mantel-Haenszel					NA	All	67	Completed	Phase 2
NCT03214588	4313613	7901387	Number of Participants by Patient Global Impression-Improvement (PGI-I) (Global Change) Score Categories	NA	TAK-831|TAK-831 Placebo	Drug|Drug	friedreich ataxia|cerebellar ataxia|ataxia	Friedreich Ataxia	Parallel Assignment	Interventional	Treatment	Randomized	Efficacy, Tolerability, and Pharmacokinetics of Multiple Doses of Oral TAK-831 in Adults With Friedreich Ataxia	3		NA	0.84	Cochran-Mantel-Haenszel					NA	All	67	Completed	Phase 2
NCT03214588	4313612	7901387	Number of Participants by Patient Global Impression-Improvement (PGI-I) (Global Change) Score Categories	NA	TAK-831|TAK-831 Placebo	Drug|Drug	friedreich ataxia|cerebellar ataxia|ataxia	Friedreich Ataxia	Parallel Assignment	Interventional	Treatment	Randomized	Efficacy, Tolerability, and Pharmacokinetics of Multiple Doses of Oral TAK-831 in Adults With Friedreich Ataxia	3		NA	0.854	Cochran-Mantel-Haenszel					NA	All	67	Completed	Phase 2
NCT03214588	4313610	7901387	Number of Participants by Patient Global Impression-Improvement (PGI-I) (Global Change) Score Categories	NA	TAK-831|TAK-831 Placebo	Drug|Drug	friedreich ataxia|cerebellar ataxia|ataxia	Friedreich Ataxia	Parallel Assignment	Interventional	Treatment	Randomized	Efficacy, Tolerability, and Pharmacokinetics of Multiple Doses of Oral TAK-831 in Adults With Friedreich Ataxia	3		NA	0.794	Cochran-Mantel-Haenszel					NA	All	67	Completed	Phase 2
NCT03214588	4313609	7901387	Number of Participants by Patient Global Impression-Improvement (PGI-I) (Global Change) Score Categories	NA	TAK-831|TAK-831 Placebo	Drug|Drug	friedreich ataxia|cerebellar ataxia|ataxia	Friedreich Ataxia	Parallel Assignment	Interventional	Treatment	Randomized	Efficacy, Tolerability, and Pharmacokinetics of Multiple Doses of Oral TAK-831 in Adults With Friedreich Ataxia	3		NA	0.83	Cochran-Mantel-Haenszel					NA	All	67	Completed	Phase 2
NCT03214588	4313611	7901387	Number of Participants by Patient Global Impression-Improvement (PGI-I) (Global Change) Score Categories	NA	TAK-831|TAK-831 Placebo	Drug|Drug	friedreich ataxia|cerebellar ataxia|ataxia	Friedreich Ataxia	Parallel Assignment	Interventional	Treatment	Randomized	Efficacy, Tolerability, and Pharmacokinetics of Multiple Doses of Oral TAK-831 in Adults With Friedreich Ataxia	3		NA	0.922	Cochran-Mantel-Haenszel					NA	All	67	Completed	Phase 2
NCT03214588	4313618	7901388	Number of Participants by Clinical Global Impression-Improvement (CGI-I) (Global Change) Score Categories	NA	TAK-831|TAK-831 Placebo	Drug|Drug	friedreich ataxia|cerebellar ataxia|ataxia	Friedreich Ataxia	Parallel Assignment	Interventional	Treatment	Randomized	Efficacy, Tolerability, and Pharmacokinetics of Multiple Doses of Oral TAK-831 in Adults With Friedreich Ataxia	3		NA	0.893	Cochran-Mantel-Haenszel					NA	All	67	Completed	Phase 2
NCT03214588	4313617	7901388	Number of Participants by Clinical Global Impression-Improvement (CGI-I) (Global Change) Score Categories	NA	TAK-831|TAK-831 Placebo	Drug|Drug	friedreich ataxia|cerebellar ataxia|ataxia	Friedreich Ataxia	Parallel Assignment	Interventional	Treatment	Randomized	Efficacy, Tolerability, and Pharmacokinetics of Multiple Doses of Oral TAK-831 in Adults With Friedreich Ataxia	3		NA	0.954	Cochran-Mantel-Haenszel					NA	All	67	Completed	Phase 2
NCT03214588	4313616	7901388	Number of Participants by Clinical Global Impression-Improvement (CGI-I) (Global Change) Score Categories	NA	TAK-831|TAK-831 Placebo	Drug|Drug	friedreich ataxia|cerebellar ataxia|ataxia	Friedreich Ataxia	Parallel Assignment	Interventional	Treatment	Randomized	Efficacy, Tolerability, and Pharmacokinetics of Multiple Doses of Oral TAK-831 in Adults With Friedreich Ataxia	3		NA	0.793	Cochran-Mantel-Haenszel					NA	All	67	Completed	Phase 2
NCT03214588	4313619	7901388	Number of Participants by Clinical Global Impression-Improvement (CGI-I) (Global Change) Score Categories	NA	TAK-831|TAK-831 Placebo	Drug|Drug	friedreich ataxia|cerebellar ataxia|ataxia	Friedreich Ataxia	Parallel Assignment	Interventional	Treatment	Randomized	Efficacy, Tolerability, and Pharmacokinetics of Multiple Doses of Oral TAK-831 in Adults With Friedreich Ataxia	3		NA	0.974	Cochran-Mantel-Haenszel					NA	All	67	Completed	Phase 2
NCT03214588	4313614	7901388	Number of Participants by Clinical Global Impression-Improvement (CGI-I) (Global Change) Score Categories	NA	TAK-831|TAK-831 Placebo	Drug|Drug	friedreich ataxia|cerebellar ataxia|ataxia	Friedreich Ataxia	Parallel Assignment	Interventional	Treatment	Randomized	Efficacy, Tolerability, and Pharmacokinetics of Multiple Doses of Oral TAK-831 in Adults With Friedreich Ataxia	3		NA	0.816	Cochran-Mantel-Haenszel					NA	All	67	Completed	Phase 2
NCT03214588	4313615	7901388	Number of Participants by Clinical Global Impression-Improvement (CGI-I) (Global Change) Score Categories	NA	TAK-831|TAK-831 Placebo	Drug|Drug	friedreich ataxia|cerebellar ataxia|ataxia	Friedreich Ataxia	Parallel Assignment	Interventional	Treatment	Randomized	Efficacy, Tolerability, and Pharmacokinetics of Multiple Doses of Oral TAK-831 in Adults With Friedreich Ataxia	3		NA	0.845	Cochran-Mantel-Haenszel					NA	All	67	Completed	Phase 2
NCT03214588	4313623	7901389	Change From Baseline in Low-Contrast Letter Acuity (LCLA) Test Score	NA	TAK-831|TAK-831 Placebo	Drug|Drug	friedreich ataxia|cerebellar ataxia|ataxia	Friedreich Ataxia	Parallel Assignment	Interventional	Treatment	Randomized	Efficacy, Tolerability, and Pharmacokinetics of Multiple Doses of Oral TAK-831 in Adults With Friedreich Ataxia	3	Least Squares Mean Difference	-6.9	0.97	ANCOVA	-12.9	-0.9	90	Standard Error of the Mean	3.59	All	67	Completed	Phase 2
NCT03214588	4313624	7901389	Change From Baseline in Low-Contrast Letter Acuity (LCLA) Test Score	NA	TAK-831|TAK-831 Placebo	Drug|Drug	friedreich ataxia|cerebellar ataxia|ataxia	Friedreich Ataxia	Parallel Assignment	Interventional	Treatment	Randomized	Efficacy, Tolerability, and Pharmacokinetics of Multiple Doses of Oral TAK-831 in Adults With Friedreich Ataxia	3	Least Squares Mean Difference	3.2	0.182	ANCOVA	-2.7	9.1	90	Standard Error of the Mean	3.51	All	67	Completed	Phase 2
NCT03214588	4313620	7901389	Change From Baseline in Low-Contrast Letter Acuity (LCLA) Test Score	NA	TAK-831|TAK-831 Placebo	Drug|Drug	friedreich ataxia|cerebellar ataxia|ataxia	Friedreich Ataxia	Parallel Assignment	Interventional	Treatment	Randomized	Efficacy, Tolerability, and Pharmacokinetics of Multiple Doses of Oral TAK-831 in Adults With Friedreich Ataxia	3	Least Squares Mean Difference	3.1	0.199	ANCOVA	-2.9	9	90	Standard Error of the Mean	3.57	All	67	Completed	Phase 2
NCT03214588	4313625	7901389	Change From Baseline in Low-Contrast Letter Acuity (LCLA) Test Score	NA	TAK-831|TAK-831 Placebo	Drug|Drug	friedreich ataxia|cerebellar ataxia|ataxia	Friedreich Ataxia	Parallel Assignment	Interventional	Treatment	Randomized	Efficacy, Tolerability, and Pharmacokinetics of Multiple Doses of Oral TAK-831 in Adults With Friedreich Ataxia	3	Least Squares Mean Difference	-2.7	0.735	ANCOVA	-9.9	4.4	90	Standard Error of the Mean	4.28	All	67	Completed	Phase 2
NCT03214588	4313621	7901389	Change From Baseline in Low-Contrast Letter Acuity (LCLA) Test Score	NA	TAK-831|TAK-831 Placebo	Drug|Drug	friedreich ataxia|cerebellar ataxia|ataxia	Friedreich Ataxia	Parallel Assignment	Interventional	Treatment	Randomized	Efficacy, Tolerability, and Pharmacokinetics of Multiple Doses of Oral TAK-831 in Adults With Friedreich Ataxia	3	Least Squares Mean Difference	-5.8	0.905	ANCOVA	-13	1.5	90	Standard Error of the Mean	4.34	All	67	Completed	Phase 2
NCT03214588	4313622	7901389	Change From Baseline in Low-Contrast Letter Acuity (LCLA) Test Score	NA	TAK-831|TAK-831 Placebo	Drug|Drug	friedreich ataxia|cerebellar ataxia|ataxia	Friedreich Ataxia	Parallel Assignment	Interventional	Treatment	Randomized	Efficacy, Tolerability, and Pharmacokinetics of Multiple Doses of Oral TAK-831 in Adults With Friedreich Ataxia	3	Least Squares Mean Difference	1.4	0.321	ANCOVA	-3.6	6.4	90	Standard Error of the Mean	3	All	67	Completed	Phase 2
NCT03214588	4313628	7901390	Change From Baseline in the 9-HPT and T25FW Composite Score	NA	TAK-831|TAK-831 Placebo	Drug|Drug	friedreich ataxia|cerebellar ataxia|ataxia	Friedreich Ataxia	Parallel Assignment	Interventional	Treatment	Randomized	Efficacy, Tolerability, and Pharmacokinetics of Multiple Doses of Oral TAK-831 in Adults With Friedreich Ataxia	3	Least Squares Mean Difference	0.0113	0.481	ANCOVA	-0.3891	0.4117	90	Standard Error of the Mean	0.23213	All	67	Completed	Phase 2
NCT03214588	4313631	7901390	Change From Baseline in the 9-HPT and T25FW Composite Score	NA	TAK-831|TAK-831 Placebo	Drug|Drug	friedreich ataxia|cerebellar ataxia|ataxia	Friedreich Ataxia	Parallel Assignment	Interventional	Treatment	Randomized	Efficacy, Tolerability, and Pharmacokinetics of Multiple Doses of Oral TAK-831 in Adults With Friedreich Ataxia	3	Least Squares Mean Difference	0.045	0.426	ANCOVA	-0.3665	0.4565	90	Standard Error of the Mean	0.23858	All	67	Completed	Phase 2
NCT03214588	4313630	7901390	Change From Baseline in the 9-HPT and T25FW Composite Score	NA	TAK-831|TAK-831 Placebo	Drug|Drug	friedreich ataxia|cerebellar ataxia|ataxia	Friedreich Ataxia	Parallel Assignment	Interventional	Treatment	Randomized	Efficacy, Tolerability, and Pharmacokinetics of Multiple Doses of Oral TAK-831 in Adults With Friedreich Ataxia	3	Least Squares Mean Difference	-0.3281	0.975	ANCOVA	-0.6005	-0.0557	90	Standard Error of the Mean	0.15794	All	67	Completed	Phase 2
NCT03214588	4313629	7901390	Change From Baseline in the 9-HPT and T25FW Composite Score	NA	TAK-831|TAK-831 Placebo	Drug|Drug	friedreich ataxia|cerebellar ataxia|ataxia	Friedreich Ataxia	Parallel Assignment	Interventional	Treatment	Randomized	Efficacy, Tolerability, and Pharmacokinetics of Multiple Doses of Oral TAK-831 in Adults With Friedreich Ataxia	3	Least Squares Mean Difference	0.1448	0.324	ANCOVA	-0.3931	0.6826	90	Standard Error of the Mean	0.31186	All	67	Completed	Phase 2
NCT03214588	4313627	7901390	Change From Baseline in the 9-HPT and T25FW Composite Score	NA	TAK-831|TAK-831 Placebo	Drug|Drug	friedreich ataxia|cerebellar ataxia|ataxia	Friedreich Ataxia	Parallel Assignment	Interventional	Treatment	Randomized	Efficacy, Tolerability, and Pharmacokinetics of Multiple Doses of Oral TAK-831 in Adults With Friedreich Ataxia	3	Least Squares Mean Difference	-0.2067	0.765	ANCOVA	-0.6911	0.2778	90	Standard Error of the Mean	0.28088	All	67	Completed	Phase 2
NCT03214588	4313626	7901390	Change From Baseline in the 9-HPT and T25FW Composite Score	NA	TAK-831|TAK-831 Placebo	Drug|Drug	friedreich ataxia|cerebellar ataxia|ataxia	Friedreich Ataxia	Parallel Assignment	Interventional	Treatment	Randomized	Efficacy, Tolerability, and Pharmacokinetics of Multiple Doses of Oral TAK-831 in Adults With Friedreich Ataxia	3	Least Squares Mean Difference	0.1173	0.28	ANCOVA	-0.2238	0.4585	90	Standard Error of the Mean	0.19778	All	67	Completed	Phase 2
NCT03214588	4313632	7901391	Change From Baseline in the Timed 25-Foot Walk (T25FW)	NA	TAK-831|TAK-831 Placebo	Drug|Drug	friedreich ataxia|cerebellar ataxia|ataxia	Friedreich Ataxia	Parallel Assignment	Interventional	Treatment	Randomized	Efficacy, Tolerability, and Pharmacokinetics of Multiple Doses of Oral TAK-831 in Adults With Friedreich Ataxia	3	Least Squares Mean Difference	0.78	0.825	ANCOVA	-0.63	2.19	90	Standard Error of the Mean	0.819	All	67	Completed	Phase 2
NCT03214588	4313635	7901391	Change From Baseline in the Timed 25-Foot Walk (T25FW)	NA	TAK-831|TAK-831 Placebo	Drug|Drug	friedreich ataxia|cerebellar ataxia|ataxia	Friedreich Ataxia	Parallel Assignment	Interventional	Treatment	Randomized	Efficacy, Tolerability, and Pharmacokinetics of Multiple Doses of Oral TAK-831 in Adults With Friedreich Ataxia	3	Least Squares Mean Difference	0.09	0.533	ANCOVA	-1.87	2.06	90	Standard Error of the Mean	1.14	All	67	Completed	Phase 2
NCT03214588	4313633	7901391	Change From Baseline in the Timed 25-Foot Walk (T25FW)	NA	TAK-831|TAK-831 Placebo	Drug|Drug	friedreich ataxia|cerebellar ataxia|ataxia	Friedreich Ataxia	Parallel Assignment	Interventional	Treatment	Randomized	Efficacy, Tolerability, and Pharmacokinetics of Multiple Doses of Oral TAK-831 in Adults With Friedreich Ataxia	3	Least Squares Mean Difference	2.18	0.972	ANCOVA	0.32	4.04	90	Standard Error of the Mean	1.078	All	67	Completed	Phase 2
NCT03214588	4313636	7901391	Change From Baseline in the Timed 25-Foot Walk (T25FW)	NA	TAK-831|TAK-831 Placebo	Drug|Drug	friedreich ataxia|cerebellar ataxia|ataxia	Friedreich Ataxia	Parallel Assignment	Interventional	Treatment	Randomized	Efficacy, Tolerability, and Pharmacokinetics of Multiple Doses of Oral TAK-831 in Adults With Friedreich Ataxia	3	Least Squares Mean Difference	1.34	0.978	ANCOVA	0.26	2.42	90	Standard Error of the Mean	0.625	All	67	Completed	Phase 2
NCT03214588	4313634	7901391	Change From Baseline in the Timed 25-Foot Walk (T25FW)	NA	TAK-831|TAK-831 Placebo	Drug|Drug	friedreich ataxia|cerebellar ataxia|ataxia	Friedreich Ataxia	Parallel Assignment	Interventional	Treatment	Randomized	Efficacy, Tolerability, and Pharmacokinetics of Multiple Doses of Oral TAK-831 in Adults With Friedreich Ataxia	3	Least Squares Mean Difference	-0.3	0.37	ANCOVA	-1.83	1.23	90	Standard Error of the Mean	0.886	All	67	Completed	Phase 2
NCT03214588	4313637	7901391	Change From Baseline in the Timed 25-Foot Walk (T25FW)	NA	TAK-831|TAK-831 Placebo	Drug|Drug	friedreich ataxia|cerebellar ataxia|ataxia	Friedreich Ataxia	Parallel Assignment	Interventional	Treatment	Randomized	Efficacy, Tolerability, and Pharmacokinetics of Multiple Doses of Oral TAK-831 in Adults With Friedreich Ataxia	3	Least Squares Mean Difference	0.23	0.599	ANCOVA	-1.31	1.76	90	Standard Error of the Mean	0.889	All	67	Completed	Phase 2
NCT03214588	4313701	7901392	Change From Baseline in the mFARS-neuro Individual Item Scores	NA	TAK-831|TAK-831 Placebo	Drug|Drug	friedreich ataxia|cerebellar ataxia|ataxia	Friedreich Ataxia	Parallel Assignment	Interventional	Treatment	Randomized	Efficacy, Tolerability, and Pharmacokinetics of Multiple Doses of Oral TAK-831 in Adults With Friedreich Ataxia	3	Least Squares Mean Difference	-0.31	NA		-0.68	0.07	90	Standard Error of the Mean	0.224	All	67	Completed	Phase 2
NCT03214588	4313686	7901392	Change From Baseline in the mFARS-neuro Individual Item Scores	NA	TAK-831|TAK-831 Placebo	Drug|Drug	friedreich ataxia|cerebellar ataxia|ataxia	Friedreich Ataxia	Parallel Assignment	Interventional	Treatment	Randomized	Efficacy, Tolerability, and Pharmacokinetics of Multiple Doses of Oral TAK-831 in Adults With Friedreich Ataxia	3	Least Squares Mean Difference	0.25	NA		-0.17	0.67	90	Standard Error of the Mean	0.25	All	67	Completed	Phase 2
NCT03214588	4313702	7901392	Change From Baseline in the mFARS-neuro Individual Item Scores	NA	TAK-831|TAK-831 Placebo	Drug|Drug	friedreich ataxia|cerebellar ataxia|ataxia	Friedreich Ataxia	Parallel Assignment	Interventional	Treatment	Randomized	Efficacy, Tolerability, and Pharmacokinetics of Multiple Doses of Oral TAK-831 in Adults With Friedreich Ataxia	3	Least Squares Mean Difference	0.03	NA		-0.25	0.31	90	Standard Error of the Mean	0.166	All	67	Completed	Phase 2
NCT03214588	4313695	7901392	Change From Baseline in the mFARS-neuro Individual Item Scores	NA	TAK-831|TAK-831 Placebo	Drug|Drug	friedreich ataxia|cerebellar ataxia|ataxia	Friedreich Ataxia	Parallel Assignment	Interventional	Treatment	Randomized	Efficacy, Tolerability, and Pharmacokinetics of Multiple Doses of Oral TAK-831 in Adults With Friedreich Ataxia	3	Least Squares Mean Difference	-0.27	NA		-0.72	0.19	90	Standard Error of the Mean	0.272	All	67	Completed	Phase 2
NCT03214588	4313739	7901392	Change From Baseline in the mFARS-neuro Individual Item Scores	NA	TAK-831|TAK-831 Placebo	Drug|Drug	friedreich ataxia|cerebellar ataxia|ataxia	Friedreich Ataxia	Parallel Assignment	Interventional	Treatment	Randomized	Efficacy, Tolerability, and Pharmacokinetics of Multiple Doses of Oral TAK-831 in Adults With Friedreich Ataxia	3	Least Squares Mean Difference	0.29	NA		-0.02	0.6	90	Standard Error of the Mean	0.185	All	67	Completed	Phase 2
NCT03214588	4313713	7901392	Change From Baseline in the mFARS-neuro Individual Item Scores	NA	TAK-831|TAK-831 Placebo	Drug|Drug	friedreich ataxia|cerebellar ataxia|ataxia	Friedreich Ataxia	Parallel Assignment	Interventional	Treatment	Randomized	Efficacy, Tolerability, and Pharmacokinetics of Multiple Doses of Oral TAK-831 in Adults With Friedreich Ataxia	3	Least Squares Mean Difference	0.59	NA		0.22	0.95	90	Standard Error of the Mean	0.218	All	67	Completed	Phase 2
NCT03214588	4313657	7901392	Change From Baseline in the mFARS-neuro Individual Item Scores	NA	TAK-831|TAK-831 Placebo	Drug|Drug	friedreich ataxia|cerebellar ataxia|ataxia	Friedreich Ataxia	Parallel Assignment	Interventional	Treatment	Randomized	Efficacy, Tolerability, and Pharmacokinetics of Multiple Doses of Oral TAK-831 in Adults With Friedreich Ataxia	3	Least Squares Mean Difference	0	NA		-0.2	0.2	90	Standard Error of the Mean	0.11	All	67	Completed	Phase 2
NCT03214588	4313652	7901392	Change From Baseline in the mFARS-neuro Individual Item Scores	NA	TAK-831|TAK-831 Placebo	Drug|Drug	friedreich ataxia|cerebellar ataxia|ataxia	Friedreich Ataxia	Parallel Assignment	Interventional	Treatment	Randomized	Efficacy, Tolerability, and Pharmacokinetics of Multiple Doses of Oral TAK-831 in Adults With Friedreich Ataxia	3	Least Squares Mean Difference	0.1	NA		-0.1	0.2	90	Standard Error of the Mean	0.07	All	67	Completed	Phase 2
NCT03214588	4313705	7901392	Change From Baseline in the mFARS-neuro Individual Item Scores	NA	TAK-831|TAK-831 Placebo	Drug|Drug	friedreich ataxia|cerebellar ataxia|ataxia	Friedreich Ataxia	Parallel Assignment	Interventional	Treatment	Randomized	Efficacy, Tolerability, and Pharmacokinetics of Multiple Doses of Oral TAK-831 in Adults With Friedreich Ataxia	3	Least Squares Mean Difference	0.33	NA		-0.12	0.78	90	Standard Error of the Mean	0.27	All	67	Completed	Phase 2
NCT03214588	4313687	7901392	Change From Baseline in the mFARS-neuro Individual Item Scores	NA	TAK-831|TAK-831 Placebo	Drug|Drug	friedreich ataxia|cerebellar ataxia|ataxia	Friedreich Ataxia	Parallel Assignment	Interventional	Treatment	Randomized	Efficacy, Tolerability, and Pharmacokinetics of Multiple Doses of Oral TAK-831 in Adults With Friedreich Ataxia	3	Least Squares Mean Difference	0.31	NA		-0.2	0.82	90	Standard Error of the Mean	0.303	All	67	Completed	Phase 2
NCT03214588	4313682	7901392	Change From Baseline in the mFARS-neuro Individual Item Scores	NA	TAK-831|TAK-831 Placebo	Drug|Drug	friedreich ataxia|cerebellar ataxia|ataxia	Friedreich Ataxia	Parallel Assignment	Interventional	Treatment	Randomized	Efficacy, Tolerability, and Pharmacokinetics of Multiple Doses of Oral TAK-831 in Adults With Friedreich Ataxia	3	Least Squares Mean Difference	0.2	NA		0	0.5	90	Standard Error of the Mean	0.15	All	67	Completed	Phase 2
NCT03214588	4313693	7901392	Change From Baseline in the mFARS-neuro Individual Item Scores	NA	TAK-831|TAK-831 Placebo	Drug|Drug	friedreich ataxia|cerebellar ataxia|ataxia	Friedreich Ataxia	Parallel Assignment	Interventional	Treatment	Randomized	Efficacy, Tolerability, and Pharmacokinetics of Multiple Doses of Oral TAK-831 in Adults With Friedreich Ataxia	3	Least Squares Mean Difference	0.14	NA		-0.23	0.51	90	Standard Error of the Mean	0.222	All	67	Completed	Phase 2
NCT03214588	4313673	7901392	Change From Baseline in the mFARS-neuro Individual Item Scores	NA	TAK-831|TAK-831 Placebo	Drug|Drug	friedreich ataxia|cerebellar ataxia|ataxia	Friedreich Ataxia	Parallel Assignment	Interventional	Treatment	Randomized	Efficacy, Tolerability, and Pharmacokinetics of Multiple Doses of Oral TAK-831 in Adults With Friedreich Ataxia	3	Least Squares Mean Difference	0.1	NA		-0.1	0.3	90	Standard Error of the Mean	0.11	All	67	Completed	Phase 2
NCT03214588	4313692	7901392	Change From Baseline in the mFARS-neuro Individual Item Scores	NA	TAK-831|TAK-831 Placebo	Drug|Drug	friedreich ataxia|cerebellar ataxia|ataxia	Friedreich Ataxia	Parallel Assignment	Interventional	Treatment	Randomized	Efficacy, Tolerability, and Pharmacokinetics of Multiple Doses of Oral TAK-831 in Adults With Friedreich Ataxia	3	Least Squares Mean Difference	0.33	NA		0.02	0.64	90	Standard Error of the Mean	0.186	All	67	Completed	Phase 2
NCT03214588	4313643	7901392	Change From Baseline in the mFARS-neuro Individual Item Scores	NA	TAK-831|TAK-831 Placebo	Drug|Drug	friedreich ataxia|cerebellar ataxia|ataxia	Friedreich Ataxia	Parallel Assignment	Interventional	Treatment	Randomized	Efficacy, Tolerability, and Pharmacokinetics of Multiple Doses of Oral TAK-831 in Adults With Friedreich Ataxia	3	Least Squares Mean Difference	0.1	NA		-0.2	0.4	90	Standard Error of the Mean	0.2	All	67	Completed	Phase 2
NCT03214588	4313689	7901392	Change From Baseline in the mFARS-neuro Individual Item Scores	NA	TAK-831|TAK-831 Placebo	Drug|Drug	friedreich ataxia|cerebellar ataxia|ataxia	Friedreich Ataxia	Parallel Assignment	Interventional	Treatment	Randomized	Efficacy, Tolerability, and Pharmacokinetics of Multiple Doses of Oral TAK-831 in Adults With Friedreich Ataxia	3	Least Squares Mean Difference	0.37	NA		-0.09	0.84	90	Standard Error of the Mean	0.277	All	67	Completed	Phase 2
NCT03214588	4313772	7901392	Change From Baseline in the mFARS-neuro Individual Item Scores	NA	TAK-831|TAK-831 Placebo	Drug|Drug	friedreich ataxia|cerebellar ataxia|ataxia	Friedreich Ataxia	Parallel Assignment	Interventional	Treatment	Randomized	Efficacy, Tolerability, and Pharmacokinetics of Multiple Doses of Oral TAK-831 in Adults With Friedreich Ataxia	3	Least Squares Mean Difference	0.07	NA		-0.03	0.17	90	Standard Error of the Mean	0.06	All	67	Completed	Phase 2
NCT03214588	4313675	7901392	Change From Baseline in the mFARS-neuro Individual Item Scores	NA	TAK-831|TAK-831 Placebo	Drug|Drug	friedreich ataxia|cerebellar ataxia|ataxia	Friedreich Ataxia	Parallel Assignment	Interventional	Treatment	Randomized	Efficacy, Tolerability, and Pharmacokinetics of Multiple Doses of Oral TAK-831 in Adults With Friedreich Ataxia	3	Least Squares Mean Difference	0	NA		-0.3	0.4	90	Standard Error of the Mean	0.22	All	67	Completed	Phase 2
NCT03214588	4313768	7901392	Change From Baseline in the mFARS-neuro Individual Item Scores	NA	TAK-831|TAK-831 Placebo	Drug|Drug	friedreich ataxia|cerebellar ataxia|ataxia	Friedreich Ataxia	Parallel Assignment	Interventional	Treatment	Randomized	Efficacy, Tolerability, and Pharmacokinetics of Multiple Doses of Oral TAK-831 in Adults With Friedreich Ataxia	3	Least Squares Mean Difference	-0.04	NA		-0.22	0.14	90	Standard Error of the Mean	0.108	All	67	Completed	Phase 2
NCT03214588	4313776	7901392	Change From Baseline in the mFARS-neuro Individual Item Scores	NA	TAK-831|TAK-831 Placebo	Drug|Drug	friedreich ataxia|cerebellar ataxia|ataxia	Friedreich Ataxia	Parallel Assignment	Interventional	Treatment	Randomized	Efficacy, Tolerability, and Pharmacokinetics of Multiple Doses of Oral TAK-831 in Adults With Friedreich Ataxia	3	Least Squares Mean Difference	0.12	NA		-0.03	0.26	90	Standard Error of the Mean	0.087	All	67	Completed	Phase 2
NCT03214588	4313639	7901392	Change From Baseline in the mFARS-neuro Individual Item Scores	NA	TAK-831|TAK-831 Placebo	Drug|Drug	friedreich ataxia|cerebellar ataxia|ataxia	Friedreich Ataxia	Parallel Assignment	Interventional	Treatment	Randomized	Efficacy, Tolerability, and Pharmacokinetics of Multiple Doses of Oral TAK-831 in Adults With Friedreich Ataxia	3	Least Squares Mean Difference	-0.1	NA		-0.4	0.2	90	Standard Error of the Mean	0.17	All	67	Completed	Phase 2
NCT03214588	4313747	7901392	Change From Baseline in the mFARS-neuro Individual Item Scores	NA	TAK-831|TAK-831 Placebo	Drug|Drug	friedreich ataxia|cerebellar ataxia|ataxia	Friedreich Ataxia	Parallel Assignment	Interventional	Treatment	Randomized	Efficacy, Tolerability, and Pharmacokinetics of Multiple Doses of Oral TAK-831 in Adults With Friedreich Ataxia	3	Least Squares Mean Difference	-0.01	NA		-0.29	0.27	90	Standard Error of the Mean	0.169	All	67	Completed	Phase 2
NCT03214588	4313746	7901392	Change From Baseline in the mFARS-neuro Individual Item Scores	NA	TAK-831|TAK-831 Placebo	Drug|Drug	friedreich ataxia|cerebellar ataxia|ataxia	Friedreich Ataxia	Parallel Assignment	Interventional	Treatment	Randomized	Efficacy, Tolerability, and Pharmacokinetics of Multiple Doses of Oral TAK-831 in Adults With Friedreich Ataxia	3	Least Squares Mean Difference	0.03	NA		-0.21	0.27	90	Standard Error of the Mean	0.141	All	67	Completed	Phase 2
NCT03214588	4313655	7901392	Change From Baseline in the mFARS-neuro Individual Item Scores	NA	TAK-831|TAK-831 Placebo	Drug|Drug	friedreich ataxia|cerebellar ataxia|ataxia	Friedreich Ataxia	Parallel Assignment	Interventional	Treatment	Randomized	Efficacy, Tolerability, and Pharmacokinetics of Multiple Doses of Oral TAK-831 in Adults With Friedreich Ataxia	3	Least Squares Mean Difference	0	NA		-0.2	0.1	90	Standard Error of the Mean	0.09	All	67	Completed	Phase 2
NCT03214588	4313679	7901392	Change From Baseline in the mFARS-neuro Individual Item Scores	NA	TAK-831|TAK-831 Placebo	Drug|Drug	friedreich ataxia|cerebellar ataxia|ataxia	Friedreich Ataxia	Parallel Assignment	Interventional	Treatment	Randomized	Efficacy, Tolerability, and Pharmacokinetics of Multiple Doses of Oral TAK-831 in Adults With Friedreich Ataxia	3	Least Squares Mean Difference	0	NA		-0.4	0.4	90	Standard Error of the Mean	0.25	All	67	Completed	Phase 2
NCT03214588	4313646	7901392	Change From Baseline in the mFARS-neuro Individual Item Scores	NA	TAK-831|TAK-831 Placebo	Drug|Drug	friedreich ataxia|cerebellar ataxia|ataxia	Friedreich Ataxia	Parallel Assignment	Interventional	Treatment	Randomized	Efficacy, Tolerability, and Pharmacokinetics of Multiple Doses of Oral TAK-831 in Adults With Friedreich Ataxia	3	Least Squares Mean Difference	0	NA		-0.1	0.1	90	Standard Error of the Mean	0.07	All	67	Completed	Phase 2
NCT03214588	4313707	7901392	Change From Baseline in the mFARS-neuro Individual Item Scores	NA	TAK-831|TAK-831 Placebo	Drug|Drug	friedreich ataxia|cerebellar ataxia|ataxia	Friedreich Ataxia	Parallel Assignment	Interventional	Treatment	Randomized	Efficacy, Tolerability, and Pharmacokinetics of Multiple Doses of Oral TAK-831 in Adults With Friedreich Ataxia	3	Least Squares Mean Difference	-0.14	NA		-0.56	0.28	90	Standard Error of the Mean	0.251	All	67	Completed	Phase 2
NCT03214588	4313666	7901392	Change From Baseline in the mFARS-neuro Individual Item Scores	NA	TAK-831|TAK-831 Placebo	Drug|Drug	friedreich ataxia|cerebellar ataxia|ataxia	Friedreich Ataxia	Parallel Assignment	Interventional	Treatment	Randomized	Efficacy, Tolerability, and Pharmacokinetics of Multiple Doses of Oral TAK-831 in Adults With Friedreich Ataxia	3	Least Squares Mean Difference	0.4	NA		0	0.8	90	Standard Error of the Mean	0.26	All	67	Completed	Phase 2
NCT03214588	4313767	7901392	Change From Baseline in the mFARS-neuro Individual Item Scores	NA	TAK-831|TAK-831 Placebo	Drug|Drug	friedreich ataxia|cerebellar ataxia|ataxia	Friedreich Ataxia	Parallel Assignment	Interventional	Treatment	Randomized	Efficacy, Tolerability, and Pharmacokinetics of Multiple Doses of Oral TAK-831 in Adults With Friedreich Ataxia	3	Least Squares Mean Difference	0.07	NA		-0.13	0.28	90	Standard Error of the Mean	0.122	All	67	Completed	Phase 2
NCT03214588	4313750	7901392	Change From Baseline in the mFARS-neuro Individual Item Scores	NA	TAK-831|TAK-831 Placebo	Drug|Drug	friedreich ataxia|cerebellar ataxia|ataxia	Friedreich Ataxia	Parallel Assignment	Interventional	Treatment	Randomized	Efficacy, Tolerability, and Pharmacokinetics of Multiple Doses of Oral TAK-831 in Adults With Friedreich Ataxia	3	Least Squares Mean Difference	0.1	NA		-0.12	0.33	90	Standard Error of the Mean	0.133	All	67	Completed	Phase 2
NCT03214588	4313662	7901392	Change From Baseline in the mFARS-neuro Individual Item Scores	NA	TAK-831|TAK-831 Placebo	Drug|Drug	friedreich ataxia|cerebellar ataxia|ataxia	Friedreich Ataxia	Parallel Assignment	Interventional	Treatment	Randomized	Efficacy, Tolerability, and Pharmacokinetics of Multiple Doses of Oral TAK-831 in Adults With Friedreich Ataxia	3	Least Squares Mean Difference	0.3	NA		0	0.7	90	Standard Error of the Mean	0.19	All	67	Completed	Phase 2
NCT03214588	4313706	7901392	Change From Baseline in the mFARS-neuro Individual Item Scores	NA	TAK-831|TAK-831 Placebo	Drug|Drug	friedreich ataxia|cerebellar ataxia|ataxia	Friedreich Ataxia	Parallel Assignment	Interventional	Treatment	Randomized	Efficacy, Tolerability, and Pharmacokinetics of Multiple Doses of Oral TAK-831 in Adults With Friedreich Ataxia	3	Least Squares Mean Difference	-0.17	NA		-0.53	0.19	90	Standard Error of the Mean	0.214	All	67	Completed	Phase 2
NCT03214588	4313641	7901392	Change From Baseline in the mFARS-neuro Individual Item Scores	NA	TAK-831|TAK-831 Placebo	Drug|Drug	friedreich ataxia|cerebellar ataxia|ataxia	Friedreich Ataxia	Parallel Assignment	Interventional	Treatment	Randomized	Efficacy, Tolerability, and Pharmacokinetics of Multiple Doses of Oral TAK-831 in Adults With Friedreich Ataxia	3	Least Squares Mean Difference	-0.1	NA		-0.4	0.2	90	Standard Error of the Mean	0.17	All	67	Completed	Phase 2
NCT03214588	4313703	7901392	Change From Baseline in the mFARS-neuro Individual Item Scores	NA	TAK-831|TAK-831 Placebo	Drug|Drug	friedreich ataxia|cerebellar ataxia|ataxia	Friedreich Ataxia	Parallel Assignment	Interventional	Treatment	Randomized	Efficacy, Tolerability, and Pharmacokinetics of Multiple Doses of Oral TAK-831 in Adults With Friedreich Ataxia	3	Least Squares Mean Difference	-0.17	NA		-0.51	0.18	90	Standard Error of the Mean	0.205	All	67	Completed	Phase 2
NCT03214588	4313720	7901392	Change From Baseline in the mFARS-neuro Individual Item Scores	NA	TAK-831|TAK-831 Placebo	Drug|Drug	friedreich ataxia|cerebellar ataxia|ataxia	Friedreich Ataxia	Parallel Assignment	Interventional	Treatment	Randomized	Efficacy, Tolerability, and Pharmacokinetics of Multiple Doses of Oral TAK-831 in Adults With Friedreich Ataxia	3	Least Squares Mean Difference	0.16	NA		-0.12	0.44	90	Standard Error of the Mean	0.168	All	67	Completed	Phase 2
NCT03214588	4313668	7901392	Change From Baseline in the mFARS-neuro Individual Item Scores	NA	TAK-831|TAK-831 Placebo	Drug|Drug	friedreich ataxia|cerebellar ataxia|ataxia	Friedreich Ataxia	Parallel Assignment	Interventional	Treatment	Randomized	Efficacy, Tolerability, and Pharmacokinetics of Multiple Doses of Oral TAK-831 in Adults With Friedreich Ataxia	3	Least Squares Mean Difference	-0.2	NA		-0.5	0.1	90	Standard Error of the Mean	0.19	All	67	Completed	Phase 2
NCT03214588	4313658	7901392	Change From Baseline in the mFARS-neuro Individual Item Scores	NA	TAK-831|TAK-831 Placebo	Drug|Drug	friedreich ataxia|cerebellar ataxia|ataxia	Friedreich Ataxia	Parallel Assignment	Interventional	Treatment	Randomized	Efficacy, Tolerability, and Pharmacokinetics of Multiple Doses of Oral TAK-831 in Adults With Friedreich Ataxia	3	Least Squares Mean Difference	0	NA		-0.1	0.2	90	Standard Error of the Mean	0.09	All	67	Completed	Phase 2
NCT03214588	4313755	7901392	Change From Baseline in the mFARS-neuro Individual Item Scores	NA	TAK-831|TAK-831 Placebo	Drug|Drug	friedreich ataxia|cerebellar ataxia|ataxia	Friedreich Ataxia	Parallel Assignment	Interventional	Treatment	Randomized	Efficacy, Tolerability, and Pharmacokinetics of Multiple Doses of Oral TAK-831 in Adults With Friedreich Ataxia	3	Least Squares Mean Difference	0.07	NA		-0.22	0.37	90	Standard Error of the Mean	0.174	All	67	Completed	Phase 2
NCT03214588	4313656	7901392	Change From Baseline in the mFARS-neuro Individual Item Scores	NA	TAK-831|TAK-831 Placebo	Drug|Drug	friedreich ataxia|cerebellar ataxia|ataxia	Friedreich Ataxia	Parallel Assignment	Interventional	Treatment	Randomized	Efficacy, Tolerability, and Pharmacokinetics of Multiple Doses of Oral TAK-831 in Adults With Friedreich Ataxia	3	Least Squares Mean Difference	-0.2	NA		-0.3	0	90	Standard Error of the Mean	0.09	All	67	Completed	Phase 2
NCT03214588	4313742	7901392	Change From Baseline in the mFARS-neuro Individual Item Scores	NA	TAK-831|TAK-831 Placebo	Drug|Drug	friedreich ataxia|cerebellar ataxia|ataxia	Friedreich Ataxia	Parallel Assignment	Interventional	Treatment	Randomized	Efficacy, Tolerability, and Pharmacokinetics of Multiple Doses of Oral TAK-831 in Adults With Friedreich Ataxia	3	Least Squares Mean Difference	0.17	NA		-0.14	0.47	90	Standard Error of the Mean	0.183	All	67	Completed	Phase 2
NCT03214588	4313724	7901392	Change From Baseline in the mFARS-neuro Individual Item Scores	NA	TAK-831|TAK-831 Placebo	Drug|Drug	friedreich ataxia|cerebellar ataxia|ataxia	Friedreich Ataxia	Parallel Assignment	Interventional	Treatment	Randomized	Efficacy, Tolerability, and Pharmacokinetics of Multiple Doses of Oral TAK-831 in Adults With Friedreich Ataxia	3	Least Squares Mean Difference	0.12	NA		-0.17	0.42	90	Standard Error of the Mean	0.176	All	67	Completed	Phase 2
NCT03214588	4313700	7901392	Change From Baseline in the mFARS-neuro Individual Item Scores	NA	TAK-831|TAK-831 Placebo	Drug|Drug	friedreich ataxia|cerebellar ataxia|ataxia	Friedreich Ataxia	Parallel Assignment	Interventional	Treatment	Randomized	Efficacy, Tolerability, and Pharmacokinetics of Multiple Doses of Oral TAK-831 in Adults With Friedreich Ataxia	3	Least Squares Mean Difference	-0.17	NA		-0.48	0.15	90	Standard Error of the Mean	0.188	All	67	Completed	Phase 2
NCT03214588	4313736	7901392	Change From Baseline in the mFARS-neuro Individual Item Scores	NA	TAK-831|TAK-831 Placebo	Drug|Drug	friedreich ataxia|cerebellar ataxia|ataxia	Friedreich Ataxia	Parallel Assignment	Interventional	Treatment	Randomized	Efficacy, Tolerability, and Pharmacokinetics of Multiple Doses of Oral TAK-831 in Adults With Friedreich Ataxia	3	Least Squares Mean Difference	-0.14	NA		-0.47	0.18	90	Standard Error of the Mean	0.192	All	67	Completed	Phase 2
NCT03214588	4313728	7901392	Change From Baseline in the mFARS-neuro Individual Item Scores	NA	TAK-831|TAK-831 Placebo	Drug|Drug	friedreich ataxia|cerebellar ataxia|ataxia	Friedreich Ataxia	Parallel Assignment	Interventional	Treatment	Randomized	Efficacy, Tolerability, and Pharmacokinetics of Multiple Doses of Oral TAK-831 in Adults With Friedreich Ataxia	3	Least Squares Mean Difference	-0.05	NA		-0.31	0.21	90	Standard Error of the Mean	0.156	All	67	Completed	Phase 2
NCT03214588	4313717	7901392	Change From Baseline in the mFARS-neuro Individual Item Scores	NA	TAK-831|TAK-831 Placebo	Drug|Drug	friedreich ataxia|cerebellar ataxia|ataxia	Friedreich Ataxia	Parallel Assignment	Interventional	Treatment	Randomized	Efficacy, Tolerability, and Pharmacokinetics of Multiple Doses of Oral TAK-831 in Adults With Friedreich Ataxia	3	Least Squares Mean Difference	0.17	NA		-0.22	0.56	90	Standard Error of the Mean	0.233	All	67	Completed	Phase 2
NCT03214588	4313688	7901392	Change From Baseline in the mFARS-neuro Individual Item Scores	NA	TAK-831|TAK-831 Placebo	Drug|Drug	friedreich ataxia|cerebellar ataxia|ataxia	Friedreich Ataxia	Parallel Assignment	Interventional	Treatment	Randomized	Efficacy, Tolerability, and Pharmacokinetics of Multiple Doses of Oral TAK-831 in Adults With Friedreich Ataxia	3	Least Squares Mean Difference	0.21	NA		-0.19	0.6	90	Standard Error of the Mean	0.234	All	67	Completed	Phase 2
NCT03214588	4313748	7901392	Change From Baseline in the mFARS-neuro Individual Item Scores	NA	TAK-831|TAK-831 Placebo	Drug|Drug	friedreich ataxia|cerebellar ataxia|ataxia	Friedreich Ataxia	Parallel Assignment	Interventional	Treatment	Randomized	Efficacy, Tolerability, and Pharmacokinetics of Multiple Doses of Oral TAK-831 in Adults With Friedreich Ataxia	3	Least Squares Mean Difference	-0.13	NA		-0.36	0.09	90	Standard Error of the Mean	0.134	All	67	Completed	Phase 2
NCT03214588	4313729	7901392	Change From Baseline in the mFARS-neuro Individual Item Scores	NA	TAK-831|TAK-831 Placebo	Drug|Drug	friedreich ataxia|cerebellar ataxia|ataxia	Friedreich Ataxia	Parallel Assignment	Interventional	Treatment	Randomized	Efficacy, Tolerability, and Pharmacokinetics of Multiple Doses of Oral TAK-831 in Adults With Friedreich Ataxia	3	Least Squares Mean Difference	0.19	NA		-0.12	0.51	90	Standard Error of the Mean	0.187	All	67	Completed	Phase 2
NCT03214588	4313722	7901392	Change From Baseline in the mFARS-neuro Individual Item Scores	NA	TAK-831|TAK-831 Placebo	Drug|Drug	friedreich ataxia|cerebellar ataxia|ataxia	Friedreich Ataxia	Parallel Assignment	Interventional	Treatment	Randomized	Efficacy, Tolerability, and Pharmacokinetics of Multiple Doses of Oral TAK-831 in Adults With Friedreich Ataxia	3	Least Squares Mean Difference	0.21	NA		-0.01	0.43	90	Standard Error of the Mean	0.132	All	67	Completed	Phase 2
NCT03214588	4313751	7901392	Change From Baseline in the mFARS-neuro Individual Item Scores	NA	TAK-831|TAK-831 Placebo	Drug|Drug	friedreich ataxia|cerebellar ataxia|ataxia	Friedreich Ataxia	Parallel Assignment	Interventional	Treatment	Randomized	Efficacy, Tolerability, and Pharmacokinetics of Multiple Doses of Oral TAK-831 in Adults With Friedreich Ataxia	3	Least Squares Mean Difference	0.13	NA		-0.14	0.4	90	Standard Error of the Mean	0.161	All	67	Completed	Phase 2
NCT03214588	4313648	7901392	Change From Baseline in the mFARS-neuro Individual Item Scores	NA	TAK-831|TAK-831 Placebo	Drug|Drug	friedreich ataxia|cerebellar ataxia|ataxia	Friedreich Ataxia	Parallel Assignment	Interventional	Treatment	Randomized	Efficacy, Tolerability, and Pharmacokinetics of Multiple Doses of Oral TAK-831 in Adults With Friedreich Ataxia	3	Least Squares Mean Difference	0	NA		-0.1	0.1	90	Standard Error of the Mean	0.07	All	67	Completed	Phase 2
NCT03214588	4313744	7901392	Change From Baseline in the mFARS-neuro Individual Item Scores	NA	TAK-831|TAK-831 Placebo	Drug|Drug	friedreich ataxia|cerebellar ataxia|ataxia	Friedreich Ataxia	Parallel Assignment	Interventional	Treatment	Randomized	Efficacy, Tolerability, and Pharmacokinetics of Multiple Doses of Oral TAK-831 in Adults With Friedreich Ataxia	3	Least Squares Mean Difference	0.12	NA		-0.12	0.36	90	Standard Error of the Mean	0.145	All	67	Completed	Phase 2
NCT03214588	4313690	7901392	Change From Baseline in the mFARS-neuro Individual Item Scores	NA	TAK-831|TAK-831 Placebo	Drug|Drug	friedreich ataxia|cerebellar ataxia|ataxia	Friedreich Ataxia	Parallel Assignment	Interventional	Treatment	Randomized	Efficacy, Tolerability, and Pharmacokinetics of Multiple Doses of Oral TAK-831 in Adults With Friedreich Ataxia	3	Least Squares Mean Difference	0.34	NA		0.06	0.61	90	Standard Error of the Mean	0.164	All	67	Completed	Phase 2
NCT03214588	4313743	7901392	Change From Baseline in the mFARS-neuro Individual Item Scores	NA	TAK-831|TAK-831 Placebo	Drug|Drug	friedreich ataxia|cerebellar ataxia|ataxia	Friedreich Ataxia	Parallel Assignment	Interventional	Treatment	Randomized	Efficacy, Tolerability, and Pharmacokinetics of Multiple Doses of Oral TAK-831 in Adults With Friedreich Ataxia	3	Least Squares Mean Difference	0.12	NA		-0.25	0.48	90	Standard Error of the Mean	0.217	All	67	Completed	Phase 2
NCT03214588	4313694	7901392	Change From Baseline in the mFARS-neuro Individual Item Scores	NA	TAK-831|TAK-831 Placebo	Drug|Drug	friedreich ataxia|cerebellar ataxia|ataxia	Friedreich Ataxia	Parallel Assignment	Interventional	Treatment	Randomized	Efficacy, Tolerability, and Pharmacokinetics of Multiple Doses of Oral TAK-831 in Adults With Friedreich Ataxia	3	Least Squares Mean Difference	0	NA		-0.38	0.39	90	Standard Error of the Mean	0.231	All	67	Completed	Phase 2
NCT03214588	4313756	7901392	Change From Baseline in the mFARS-neuro Individual Item Scores	NA	TAK-831|TAK-831 Placebo	Drug|Drug	friedreich ataxia|cerebellar ataxia|ataxia	Friedreich Ataxia	Parallel Assignment	Interventional	Treatment	Randomized	Efficacy, Tolerability, and Pharmacokinetics of Multiple Doses of Oral TAK-831 in Adults With Friedreich Ataxia	3	Least Squares Mean Difference	0.14	NA		-0.06	0.33	90	Standard Error of the Mean	0.118	All	67	Completed	Phase 2
NCT03214588	4313644	7901392	Change From Baseline in the mFARS-neuro Individual Item Scores	NA	TAK-831|TAK-831 Placebo	Drug|Drug	friedreich ataxia|cerebellar ataxia|ataxia	Friedreich Ataxia	Parallel Assignment	Interventional	Treatment	Randomized	Efficacy, Tolerability, and Pharmacokinetics of Multiple Doses of Oral TAK-831 in Adults With Friedreich Ataxia	3	Least Squares Mean Difference	0	NA		-0.2	0.1	90	Standard Error of the Mean	0.08	All	67	Completed	Phase 2
NCT03214588	4313708	7901392	Change From Baseline in the mFARS-neuro Individual Item Scores	NA	TAK-831|TAK-831 Placebo	Drug|Drug	friedreich ataxia|cerebellar ataxia|ataxia	Friedreich Ataxia	Parallel Assignment	Interventional	Treatment	Randomized	Efficacy, Tolerability, and Pharmacokinetics of Multiple Doses of Oral TAK-831 in Adults With Friedreich Ataxia	3	Least Squares Mean Difference	0.01	NA		-0.26	0.27	90	Standard Error of the Mean	0.161	All	67	Completed	Phase 2
NCT03214588	4313773	7901392	Change From Baseline in the mFARS-neuro Individual Item Scores	NA	TAK-831|TAK-831 Placebo	Drug|Drug	friedreich ataxia|cerebellar ataxia|ataxia	Friedreich Ataxia	Parallel Assignment	Interventional	Treatment	Randomized	Efficacy, Tolerability, and Pharmacokinetics of Multiple Doses of Oral TAK-831 in Adults With Friedreich Ataxia	3	Least Squares Mean Difference	-0.04	NA		-0.16	0.08	90	Standard Error of the Mean	0.071	All	67	Completed	Phase 2
NCT03214588	4313665	7901392	Change From Baseline in the mFARS-neuro Individual Item Scores	NA	TAK-831|TAK-831 Placebo	Drug|Drug	friedreich ataxia|cerebellar ataxia|ataxia	Friedreich Ataxia	Parallel Assignment	Interventional	Treatment	Randomized	Efficacy, Tolerability, and Pharmacokinetics of Multiple Doses of Oral TAK-831 in Adults With Friedreich Ataxia	3	Least Squares Mean Difference	0	NA		-0.3	0.4	90	Standard Error of the Mean	0.18	All	67	Completed	Phase 2
NCT03214588	4313754	7901392	Change From Baseline in the mFARS-neuro Individual Item Scores	NA	TAK-831|TAK-831 Placebo	Drug|Drug	friedreich ataxia|cerebellar ataxia|ataxia	Friedreich Ataxia	Parallel Assignment	Interventional	Treatment	Randomized	Efficacy, Tolerability, and Pharmacokinetics of Multiple Doses of Oral TAK-831 in Adults With Friedreich Ataxia	3	Least Squares Mean Difference	-0.08	NA		-0.32	0.16	90	Standard Error of the Mean	0.146	All	67	Completed	Phase 2
NCT03214588	4313737	7901392	Change From Baseline in the mFARS-neuro Individual Item Scores	NA	TAK-831|TAK-831 Placebo	Drug|Drug	friedreich ataxia|cerebellar ataxia|ataxia	Friedreich Ataxia	Parallel Assignment	Interventional	Treatment	Randomized	Efficacy, Tolerability, and Pharmacokinetics of Multiple Doses of Oral TAK-831 in Adults With Friedreich Ataxia	3	Least Squares Mean Difference	-0.25	NA		-0.63	0.13	90	Standard Error of the Mean	0.228	All	67	Completed	Phase 2
NCT03214588	4313709	7901392	Change From Baseline in the mFARS-neuro Individual Item Scores	NA	TAK-831|TAK-831 Placebo	Drug|Drug	friedreich ataxia|cerebellar ataxia|ataxia	Friedreich Ataxia	Parallel Assignment	Interventional	Treatment	Randomized	Efficacy, Tolerability, and Pharmacokinetics of Multiple Doses of Oral TAK-831 in Adults With Friedreich Ataxia	3	Least Squares Mean Difference	0.2	NA		-0.12	0.53	90	Standard Error of the Mean	0.193	All	67	Completed	Phase 2
NCT03214588	4313730	7901392	Change From Baseline in the mFARS-neuro Individual Item Scores	NA	TAK-831|TAK-831 Placebo	Drug|Drug	friedreich ataxia|cerebellar ataxia|ataxia	Friedreich Ataxia	Parallel Assignment	Interventional	Treatment	Randomized	Efficacy, Tolerability, and Pharmacokinetics of Multiple Doses of Oral TAK-831 in Adults With Friedreich Ataxia	3	Least Squares Mean Difference	0	NA		-0.29	0.29	90	Standard Error of the Mean	0.172	All	67	Completed	Phase 2
NCT03214588	4313734	7901392	Change From Baseline in the mFARS-neuro Individual Item Scores	NA	TAK-831|TAK-831 Placebo	Drug|Drug	friedreich ataxia|cerebellar ataxia|ataxia	Friedreich Ataxia	Parallel Assignment	Interventional	Treatment	Randomized	Efficacy, Tolerability, and Pharmacokinetics of Multiple Doses of Oral TAK-831 in Adults With Friedreich Ataxia	3	Least Squares Mean Difference	0.23	NA		-0.11	0.58	90	Standard Error of the Mean	0.209	All	67	Completed	Phase 2
NCT03214588	4313674	7901392	Change From Baseline in the mFARS-neuro Individual Item Scores	NA	TAK-831|TAK-831 Placebo	Drug|Drug	friedreich ataxia|cerebellar ataxia|ataxia	Friedreich Ataxia	Parallel Assignment	Interventional	Treatment	Randomized	Efficacy, Tolerability, and Pharmacokinetics of Multiple Doses of Oral TAK-831 in Adults With Friedreich Ataxia	3	Least Squares Mean Difference	0.1	NA		-0.2	0.4	90	Standard Error of the Mean	0.19	All	67	Completed	Phase 2
NCT03214588	4313711	7901392	Change From Baseline in the mFARS-neuro Individual Item Scores	NA	TAK-831|TAK-831 Placebo	Drug|Drug	friedreich ataxia|cerebellar ataxia|ataxia	Friedreich Ataxia	Parallel Assignment	Interventional	Treatment	Randomized	Efficacy, Tolerability, and Pharmacokinetics of Multiple Doses of Oral TAK-831 in Adults With Friedreich Ataxia	3	Least Squares Mean Difference	0.57	NA		0.11	1.02	90	Standard Error of the Mean	0.272	All	67	Completed	Phase 2
NCT03214588	4313774	7901392	Change From Baseline in the mFARS-neuro Individual Item Scores	NA	TAK-831|TAK-831 Placebo	Drug|Drug	friedreich ataxia|cerebellar ataxia|ataxia	Friedreich Ataxia	Parallel Assignment	Interventional	Treatment	Randomized	Efficacy, Tolerability, and Pharmacokinetics of Multiple Doses of Oral TAK-831 in Adults With Friedreich Ataxia	3	Least Squares Mean Difference	0.1	NA		-0.04	0.24	90	Standard Error of the Mean	0.083	All	67	Completed	Phase 2
NCT03214588	4313731	7901392	Change From Baseline in the mFARS-neuro Individual Item Scores	NA	TAK-831|TAK-831 Placebo	Drug|Drug	friedreich ataxia|cerebellar ataxia|ataxia	Friedreich Ataxia	Parallel Assignment	Interventional	Treatment	Randomized	Efficacy, Tolerability, and Pharmacokinetics of Multiple Doses of Oral TAK-831 in Adults With Friedreich Ataxia	3	Least Squares Mean Difference	-0.06	NA		-0.41	0.28	90	Standard Error of the Mean	0.204	All	67	Completed	Phase 2
NCT03214588	4313753	7901392	Change From Baseline in the mFARS-neuro Individual Item Scores	NA	TAK-831|TAK-831 Placebo	Drug|Drug	friedreich ataxia|cerebellar ataxia|ataxia	Friedreich Ataxia	Parallel Assignment	Interventional	Treatment	Randomized	Efficacy, Tolerability, and Pharmacokinetics of Multiple Doses of Oral TAK-831 in Adults With Friedreich Ataxia	3	Least Squares Mean Difference	-0.15	NA		-0.43	0.12	90	Standard Error of the Mean	0.166	All	67	Completed	Phase 2
NCT03214588	4313761	7901392	Change From Baseline in the mFARS-neuro Individual Item Scores	NA	TAK-831|TAK-831 Placebo	Drug|Drug	friedreich ataxia|cerebellar ataxia|ataxia	Friedreich Ataxia	Parallel Assignment	Interventional	Treatment	Randomized	Efficacy, Tolerability, and Pharmacokinetics of Multiple Doses of Oral TAK-831 in Adults With Friedreich Ataxia	3	Least Squares Mean Difference	0.03	NA		-0.18	0.23	90	Standard Error of the Mean	0.123	All	67	Completed	Phase 2
NCT03214588	4313654	7901392	Change From Baseline in the mFARS-neuro Individual Item Scores	NA	TAK-831|TAK-831 Placebo	Drug|Drug	friedreich ataxia|cerebellar ataxia|ataxia	Friedreich Ataxia	Parallel Assignment	Interventional	Treatment	Randomized	Efficacy, Tolerability, and Pharmacokinetics of Multiple Doses of Oral TAK-831 in Adults With Friedreich Ataxia	3	Least Squares Mean Difference	0	NA		-0.1	0.1	90	Standard Error of the Mean	0.07	All	67	Completed	Phase 2
NCT03214588	4313672	7901392	Change From Baseline in the mFARS-neuro Individual Item Scores	NA	TAK-831|TAK-831 Placebo	Drug|Drug	friedreich ataxia|cerebellar ataxia|ataxia	Friedreich Ataxia	Parallel Assignment	Interventional	Treatment	Randomized	Efficacy, Tolerability, and Pharmacokinetics of Multiple Doses of Oral TAK-831 in Adults With Friedreich Ataxia	3	Least Squares Mean Difference	0	NA		-0.2	0.1	90	Standard Error of the Mean	0.09	All	67	Completed	Phase 2
NCT03214588	4313684	7901392	Change From Baseline in the mFARS-neuro Individual Item Scores	NA	TAK-831|TAK-831 Placebo	Drug|Drug	friedreich ataxia|cerebellar ataxia|ataxia	Friedreich Ataxia	Parallel Assignment	Interventional	Treatment	Randomized	Efficacy, Tolerability, and Pharmacokinetics of Multiple Doses of Oral TAK-831 in Adults With Friedreich Ataxia	3	Least Squares Mean Difference	0.2	NA		-0.1	0.4	90	Standard Error of the Mean	0.15	All	67	Completed	Phase 2
NCT03214588	4313691	7901392	Change From Baseline in the mFARS-neuro Individual Item Scores	NA	TAK-831|TAK-831 Placebo	Drug|Drug	friedreich ataxia|cerebellar ataxia|ataxia	Friedreich Ataxia	Parallel Assignment	Interventional	Treatment	Randomized	Efficacy, Tolerability, and Pharmacokinetics of Multiple Doses of Oral TAK-831 in Adults With Friedreich Ataxia	3	Least Squares Mean Difference	0.16	NA		-0.17	0.5	90	Standard Error of the Mean	0.199	All	67	Completed	Phase 2
NCT03214588	4313653	7901392	Change From Baseline in the mFARS-neuro Individual Item Scores	NA	TAK-831|TAK-831 Placebo	Drug|Drug	friedreich ataxia|cerebellar ataxia|ataxia	Friedreich Ataxia	Parallel Assignment	Interventional	Treatment	Randomized	Efficacy, Tolerability, and Pharmacokinetics of Multiple Doses of Oral TAK-831 in Adults With Friedreich Ataxia	3	Least Squares Mean Difference	-0.1	NA		-0.2	0	90	Standard Error of the Mean	0.09	All	67	Completed	Phase 2
NCT03214588	4313638	7901392	Change From Baseline in the mFARS-neuro Individual Item Scores	NA	TAK-831|TAK-831 Placebo	Drug|Drug	friedreich ataxia|cerebellar ataxia|ataxia	Friedreich Ataxia	Parallel Assignment	Interventional	Treatment	Randomized	Efficacy, Tolerability, and Pharmacokinetics of Multiple Doses of Oral TAK-831 in Adults With Friedreich Ataxia	3	Least Squares Mean Difference	0.3	NA		0	0.5	90	Standard Error of the Mean	0.14	All	67	Completed	Phase 2
NCT03214588	4313678	7901392	Change From Baseline in the mFARS-neuro Individual Item Scores	NA	TAK-831|TAK-831 Placebo	Drug|Drug	friedreich ataxia|cerebellar ataxia|ataxia	Friedreich Ataxia	Parallel Assignment	Interventional	Treatment	Randomized	Efficacy, Tolerability, and Pharmacokinetics of Multiple Doses of Oral TAK-831 in Adults With Friedreich Ataxia	3	Least Squares Mean Difference	0	NA		-0.3	0.3	90	Standard Error of the Mean	0.2	All	67	Completed	Phase 2
NCT03214588	4313660	7901392	Change From Baseline in the mFARS-neuro Individual Item Scores	NA	TAK-831|TAK-831 Placebo	Drug|Drug	friedreich ataxia|cerebellar ataxia|ataxia	Friedreich Ataxia	Parallel Assignment	Interventional	Treatment	Randomized	Efficacy, Tolerability, and Pharmacokinetics of Multiple Doses of Oral TAK-831 in Adults With Friedreich Ataxia	3	Least Squares Mean Difference	-0.1	NA		-0.2	0.1	90	Standard Error of the Mean	0.09	All	67	Completed	Phase 2
NCT03214588	4313699	7901392	Change From Baseline in the mFARS-neuro Individual Item Scores	NA	TAK-831|TAK-831 Placebo	Drug|Drug	friedreich ataxia|cerebellar ataxia|ataxia	Friedreich Ataxia	Parallel Assignment	Interventional	Treatment	Randomized	Efficacy, Tolerability, and Pharmacokinetics of Multiple Doses of Oral TAK-831 in Adults With Friedreich Ataxia	3	Least Squares Mean Difference	-0.02	NA		-0.45	0.4	90	Standard Error of the Mean	0.254	All	67	Completed	Phase 2
NCT03214588	4313647	7901392	Change From Baseline in the mFARS-neuro Individual Item Scores	NA	TAK-831|TAK-831 Placebo	Drug|Drug	friedreich ataxia|cerebellar ataxia|ataxia	Friedreich Ataxia	Parallel Assignment	Interventional	Treatment	Randomized	Efficacy, Tolerability, and Pharmacokinetics of Multiple Doses of Oral TAK-831 in Adults With Friedreich Ataxia	3	Least Squares Mean Difference	-0.1	NA		-0.2	0.1	90	Standard Error of the Mean	0.09	All	67	Completed	Phase 2
