## Supplementary Datasets 1 and 2 for "Systematic comparison of Mendelian randomization studies and randomized controlled trials using electronic databases" (part 89 of 129)

### Sheet: Supplementary Dataset 1 (continued)
nct_id	outcome_analyses.id	outcome_id	outcome.title	mesh_interv	all_interv	all_interv_types	mesh_cond	all_cond	intervention_model	study_type	primary_purpose	allocation	brief_title	number_of_arms	param_type	param_value	p_value	method	ci_lower_limit	ci_upper_limit	ci_percent	dispersion_type	dispersion_value	gender	enrollment	overall_status	phase	criteria	description
NCT03214588	4313757	7901392	Change From Baseline in the mFARS-neuro Individual Item Scores	NA	TAK-831|TAK-831 Placebo	Drug|Drug	friedreich ataxia|cerebellar ataxia|ataxia	Friedreich Ataxia	Parallel Assignment	Interventional	Treatment	Randomized	Efficacy, Tolerability, and Pharmacokinetics of Multiple Doses of Oral TAK-831 in Adults With Friedreich Ataxia	3	Least Squares Mean Difference	0.29	NA		0.04	0.53	90	Standard Error of the Mean	0.145	All	67	Completed	Phase 2
NCT03214588	4313716	7901392	Change From Baseline in the mFARS-neuro Individual Item Scores	NA	TAK-831|TAK-831 Placebo	Drug|Drug	friedreich ataxia|cerebellar ataxia|ataxia	Friedreich Ataxia	Parallel Assignment	Interventional	Treatment	Randomized	Efficacy, Tolerability, and Pharmacokinetics of Multiple Doses of Oral TAK-831 in Adults With Friedreich Ataxia	3	Least Squares Mean Difference	-0.07	NA		-0.39	0.26	90	Standard Error of the Mean	0.194	All	67	Completed	Phase 2
NCT03214588	4313764	7901392	Change From Baseline in the mFARS-neuro Individual Item Scores	NA	TAK-831|TAK-831 Placebo	Drug|Drug	friedreich ataxia|cerebellar ataxia|ataxia	Friedreich Ataxia	Parallel Assignment	Interventional	Treatment	Randomized	Efficacy, Tolerability, and Pharmacokinetics of Multiple Doses of Oral TAK-831 in Adults With Friedreich Ataxia	3	Least Squares Mean Difference	-0.14	NA		-0.32	0.03	90	Standard Error of the Mean	0.104	All	67	Completed	Phase 2
NCT03214588	4313715	7901392	Change From Baseline in the mFARS-neuro Individual Item Scores	NA	TAK-831|TAK-831 Placebo	Drug|Drug	friedreich ataxia|cerebellar ataxia|ataxia	Friedreich Ataxia	Parallel Assignment	Interventional	Treatment	Randomized	Efficacy, Tolerability, and Pharmacokinetics of Multiple Doses of Oral TAK-831 in Adults With Friedreich Ataxia	3	Least Squares Mean Difference	0.5	NA		0.12	0.87	90	Standard Error of the Mean	0.223	All	67	Completed	Phase 2
NCT03214588	4313661	7901392	Change From Baseline in the mFARS-neuro Individual Item Scores	NA	TAK-831|TAK-831 Placebo	Drug|Drug	friedreich ataxia|cerebellar ataxia|ataxia	Friedreich Ataxia	Parallel Assignment	Interventional	Treatment	Randomized	Efficacy, Tolerability, and Pharmacokinetics of Multiple Doses of Oral TAK-831 in Adults With Friedreich Ataxia	3	Least Squares Mean Difference	0	NA		-0.2	0.1	90	Standard Error of the Mean	0.11	All	67	Completed	Phase 2
NCT03214588	4313770	7901392	Change From Baseline in the mFARS-neuro Individual Item Scores	NA	TAK-831|TAK-831 Placebo	Drug|Drug	friedreich ataxia|cerebellar ataxia|ataxia	Friedreich Ataxia	Parallel Assignment	Interventional	Treatment	Randomized	Efficacy, Tolerability, and Pharmacokinetics of Multiple Doses of Oral TAK-831 in Adults With Friedreich Ataxia	3	Least Squares Mean Difference	0.09	NA		-0.04	0.22	90	Standard Error of the Mean	0.079	All	67	Completed	Phase 2
NCT03214588	4313670	7901392	Change From Baseline in the mFARS-neuro Individual Item Scores	NA	TAK-831|TAK-831 Placebo	Drug|Drug	friedreich ataxia|cerebellar ataxia|ataxia	Friedreich Ataxia	Parallel Assignment	Interventional	Treatment	Randomized	Efficacy, Tolerability, and Pharmacokinetics of Multiple Doses of Oral TAK-831 in Adults With Friedreich Ataxia	3	Least Squares Mean Difference	-0.2	NA		-0.4	0.1	90	Standard Error of the Mean	0.16	All	67	Completed	Phase 2
NCT03214588	4313681	7901392	Change From Baseline in the mFARS-neuro Individual Item Scores	NA	TAK-831|TAK-831 Placebo	Drug|Drug	friedreich ataxia|cerebellar ataxia|ataxia	Friedreich Ataxia	Parallel Assignment	Interventional	Treatment	Randomized	Efficacy, Tolerability, and Pharmacokinetics of Multiple Doses of Oral TAK-831 in Adults With Friedreich Ataxia	3	Least Squares Mean Difference	-0.1	NA		-0.5	0.2	90	Standard Error of the Mean	0.19	All	67	Completed	Phase 2
NCT03214588	4313650	7901392	Change From Baseline in the mFARS-neuro Individual Item Scores	NA	TAK-831|TAK-831 Placebo	Drug|Drug	friedreich ataxia|cerebellar ataxia|ataxia	Friedreich Ataxia	Parallel Assignment	Interventional	Treatment	Randomized	Efficacy, Tolerability, and Pharmacokinetics of Multiple Doses of Oral TAK-831 in Adults With Friedreich Ataxia	3	Least Squares Mean Difference	0	NA		-0.1	0.2	90	Standard Error of the Mean	0.07	All	67	Completed	Phase 2
NCT03214588	4313745	7901392	Change From Baseline in the mFARS-neuro Individual Item Scores	NA	TAK-831|TAK-831 Placebo	Drug|Drug	friedreich ataxia|cerebellar ataxia|ataxia	Friedreich Ataxia	Parallel Assignment	Interventional	Treatment	Randomized	Efficacy, Tolerability, and Pharmacokinetics of Multiple Doses of Oral TAK-831 in Adults With Friedreich Ataxia	3	Least Squares Mean Difference	-0.04	NA		-0.33	0.26	90	Standard Error of the Mean	0.176	All	67	Completed	Phase 2
NCT03214588	4313749	7901392	Change From Baseline in the mFARS-neuro Individual Item Scores	NA	TAK-831|TAK-831 Placebo	Drug|Drug	friedreich ataxia|cerebellar ataxia|ataxia	Friedreich Ataxia	Parallel Assignment	Interventional	Treatment	Randomized	Efficacy, Tolerability, and Pharmacokinetics of Multiple Doses of Oral TAK-831 in Adults With Friedreich Ataxia	3	Least Squares Mean Difference	0.17	NA		-0.09	0.43	90	Standard Error of the Mean	0.157	All	67	Completed	Phase 2
NCT03214588	4313697	7901392	Change From Baseline in the mFARS-neuro Individual Item Scores	NA	TAK-831|TAK-831 Placebo	Drug|Drug	friedreich ataxia|cerebellar ataxia|ataxia	Friedreich Ataxia	Parallel Assignment	Interventional	Treatment	Randomized	Efficacy, Tolerability, and Pharmacokinetics of Multiple Doses of Oral TAK-831 in Adults With Friedreich Ataxia	3	Least Squares Mean Difference	0.22	NA		-0.1	0.53	90	Standard Error of the Mean	0.187	All	67	Completed	Phase 2
NCT03214588	4313766	7901392	Change From Baseline in the mFARS-neuro Individual Item Scores	NA	TAK-831|TAK-831 Placebo	Drug|Drug	friedreich ataxia|cerebellar ataxia|ataxia	Friedreich Ataxia	Parallel Assignment	Interventional	Treatment	Randomized	Efficacy, Tolerability, and Pharmacokinetics of Multiple Doses of Oral TAK-831 in Adults With Friedreich Ataxia	3	Least Squares Mean Difference	-0.07	NA		-0.24	0.11	90	Standard Error of the Mean	0.103	All	67	Completed	Phase 2
NCT03214588	4313723	7901392	Change From Baseline in the mFARS-neuro Individual Item Scores	NA	TAK-831|TAK-831 Placebo	Drug|Drug	friedreich ataxia|cerebellar ataxia|ataxia	Friedreich Ataxia	Parallel Assignment	Interventional	Treatment	Randomized	Efficacy, Tolerability, and Pharmacokinetics of Multiple Doses of Oral TAK-831 in Adults With Friedreich Ataxia	3	Least Squares Mean Difference	0.31	NA		0.04	0.58	90	Standard Error of the Mean	0.159	All	67	Completed	Phase 2
NCT03214588	4313659	7901392	Change From Baseline in the mFARS-neuro Individual Item Scores	NA	TAK-831|TAK-831 Placebo	Drug|Drug	friedreich ataxia|cerebellar ataxia|ataxia	Friedreich Ataxia	Parallel Assignment	Interventional	Treatment	Randomized	Efficacy, Tolerability, and Pharmacokinetics of Multiple Doses of Oral TAK-831 in Adults With Friedreich Ataxia	3	Least Squares Mean Difference	0	NA		-0.2	0.2	90	Standard Error of the Mean	0.11	All	67	Completed	Phase 2
NCT03214588	4313710	7901392	Change From Baseline in the mFARS-neuro Individual Item Scores	NA	TAK-831|TAK-831 Placebo	Drug|Drug	friedreich ataxia|cerebellar ataxia|ataxia	Friedreich Ataxia	Parallel Assignment	Interventional	Treatment	Randomized	Efficacy, Tolerability, and Pharmacokinetics of Multiple Doses of Oral TAK-831 in Adults With Friedreich Ataxia	3	Least Squares Mean Difference	0.33	NA		-0.04	0.71	90	Standard Error of the Mean	0.224	All	67	Completed	Phase 2
NCT03214588	4313738	7901392	Change From Baseline in the mFARS-neuro Individual Item Scores	NA	TAK-831|TAK-831 Placebo	Drug|Drug	friedreich ataxia|cerebellar ataxia|ataxia	Friedreich Ataxia	Parallel Assignment	Interventional	Treatment	Randomized	Efficacy, Tolerability, and Pharmacokinetics of Multiple Doses of Oral TAK-831 in Adults With Friedreich Ataxia	3	Least Squares Mean Difference	0.15	NA		-0.1	0.41	90	Standard Error of the Mean	0.153	All	67	Completed	Phase 2
NCT03214588	4313685	7901392	Change From Baseline in the mFARS-neuro Individual Item Scores	NA	TAK-831|TAK-831 Placebo	Drug|Drug	friedreich ataxia|cerebellar ataxia|ataxia	Friedreich Ataxia	Parallel Assignment	Interventional	Treatment	Randomized	Efficacy, Tolerability, and Pharmacokinetics of Multiple Doses of Oral TAK-831 in Adults With Friedreich Ataxia	3	Least Squares Mean Difference	0.2	NA		-0.1	0.5	90	Standard Error of the Mean	0.18	All	67	Completed	Phase 2
NCT03214588	4313704	7901392	Change From Baseline in the mFARS-neuro Individual Item Scores	NA	TAK-831|TAK-831 Placebo	Drug|Drug	friedreich ataxia|cerebellar ataxia|ataxia	Friedreich Ataxia	Parallel Assignment	Interventional	Treatment	Randomized	Efficacy, Tolerability, and Pharmacokinetics of Multiple Doses of Oral TAK-831 in Adults With Friedreich Ataxia	3	Least Squares Mean Difference	0.13	NA		-0.25	0.51	90	Standard Error of the Mean	0.226	All	67	Completed	Phase 2
NCT03214588	4313714	7901392	Change From Baseline in the mFARS-neuro Individual Item Scores	NA	TAK-831|TAK-831 Placebo	Drug|Drug	friedreich ataxia|cerebellar ataxia|ataxia	Friedreich Ataxia	Parallel Assignment	Interventional	Treatment	Randomized	Efficacy, Tolerability, and Pharmacokinetics of Multiple Doses of Oral TAK-831 in Adults With Friedreich Ataxia	3	Least Squares Mean Difference	0.05	NA		-0.25	0.36	90	Standard Error of the Mean	0.183	All	67	Completed	Phase 2
NCT03214588	4313740	7901392	Change From Baseline in the mFARS-neuro Individual Item Scores	NA	TAK-831|TAK-831 Placebo	Drug|Drug	friedreich ataxia|cerebellar ataxia|ataxia	Friedreich Ataxia	Parallel Assignment	Interventional	Treatment	Randomized	Efficacy, Tolerability, and Pharmacokinetics of Multiple Doses of Oral TAK-831 in Adults With Friedreich Ataxia	3	Least Squares Mean Difference	-0.06	NA		-0.36	0.25	90	Standard Error of the Mean	0.183	All	67	Completed	Phase 2
NCT03214588	4313640	7901392	Change From Baseline in the mFARS-neuro Individual Item Scores	NA	TAK-831|TAK-831 Placebo	Drug|Drug	friedreich ataxia|cerebellar ataxia|ataxia	Friedreich Ataxia	Parallel Assignment	Interventional	Treatment	Randomized	Efficacy, Tolerability, and Pharmacokinetics of Multiple Doses of Oral TAK-831 in Adults With Friedreich Ataxia	3	Least Squares Mean Difference	0.3	NA		0.1	0.6	90	Standard Error of the Mean	0.15	All	67	Completed	Phase 2
NCT03214588	4313759	7901392	Change From Baseline in the mFARS-neuro Individual Item Scores	NA	TAK-831|TAK-831 Placebo	Drug|Drug	friedreich ataxia|cerebellar ataxia|ataxia	Friedreich Ataxia	Parallel Assignment	Interventional	Treatment	Randomized	Efficacy, Tolerability, and Pharmacokinetics of Multiple Doses of Oral TAK-831 in Adults With Friedreich Ataxia	3	Least Squares Mean Difference	0.09	NA		-0.17	0.36	90	Standard Error of the Mean	0.158	All	67	Completed	Phase 2
NCT03214588	4313758	7901392	Change From Baseline in the mFARS-neuro Individual Item Scores	NA	TAK-831|TAK-831 Placebo	Drug|Drug	friedreich ataxia|cerebellar ataxia|ataxia	Friedreich Ataxia	Parallel Assignment	Interventional	Treatment	Randomized	Efficacy, Tolerability, and Pharmacokinetics of Multiple Doses of Oral TAK-831 in Adults With Friedreich Ataxia	3	Least Squares Mean Difference	-0.09	NA		-0.3	0.13	90	Standard Error of the Mean	0.13	All	67	Completed	Phase 2
NCT03214588	4313696	7901392	Change From Baseline in the mFARS-neuro Individual Item Scores	NA	TAK-831|TAK-831 Placebo	Drug|Drug	friedreich ataxia|cerebellar ataxia|ataxia	Friedreich Ataxia	Parallel Assignment	Interventional	Treatment	Randomized	Efficacy, Tolerability, and Pharmacokinetics of Multiple Doses of Oral TAK-831 in Adults With Friedreich Ataxia	3	Least Squares Mean Difference	0.43	NA		0.17	0.69	90	Standard Error of the Mean	0.155	All	67	Completed	Phase 2
NCT03214588	4313726	7901392	Change From Baseline in the mFARS-neuro Individual Item Scores	NA	TAK-831|TAK-831 Placebo	Drug|Drug	friedreich ataxia|cerebellar ataxia|ataxia	Friedreich Ataxia	Parallel Assignment	Interventional	Treatment	Randomized	Efficacy, Tolerability, and Pharmacokinetics of Multiple Doses of Oral TAK-831 in Adults With Friedreich Ataxia	3	Least Squares Mean Difference	0.08	NA		-0.12	0.27	90	Standard Error of the Mean	0.116	All	67	Completed	Phase 2
NCT03214588	4313721	7901392	Change From Baseline in the mFARS-neuro Individual Item Scores	NA	TAK-831|TAK-831 Placebo	Drug|Drug	friedreich ataxia|cerebellar ataxia|ataxia	Friedreich Ataxia	Parallel Assignment	Interventional	Treatment	Randomized	Efficacy, Tolerability, and Pharmacokinetics of Multiple Doses of Oral TAK-831 in Adults With Friedreich Ataxia	3	Least Squares Mean Difference	0.44	NA		0.1	0.77	90	Standard Error of the Mean	0.201	All	67	Completed	Phase 2
NCT03214588	4313649	7901392	Change From Baseline in the mFARS-neuro Individual Item Scores	NA	TAK-831|TAK-831 Placebo	Drug|Drug	friedreich ataxia|cerebellar ataxia|ataxia	Friedreich Ataxia	Parallel Assignment	Interventional	Treatment	Randomized	Efficacy, Tolerability, and Pharmacokinetics of Multiple Doses of Oral TAK-831 in Adults With Friedreich Ataxia	3	Least Squares Mean Difference	0	NA		-0.1	0.1	90	Standard Error of the Mean	0.08	All	67	Completed	Phase 2
NCT03214588	4313683	7901392	Change From Baseline in the mFARS-neuro Individual Item Scores	NA	TAK-831|TAK-831 Placebo	Drug|Drug	friedreich ataxia|cerebellar ataxia|ataxia	Friedreich Ataxia	Parallel Assignment	Interventional	Treatment	Randomized	Efficacy, Tolerability, and Pharmacokinetics of Multiple Doses of Oral TAK-831 in Adults With Friedreich Ataxia	3	Least Squares Mean Difference	-0.1	NA		-0.4	0.2	90	Standard Error of the Mean	0.18	All	67	Completed	Phase 2
NCT03214588	4313775	7901392	Change From Baseline in the mFARS-neuro Individual Item Scores	NA	TAK-831|TAK-831 Placebo	Drug|Drug	friedreich ataxia|cerebellar ataxia|ataxia	Friedreich Ataxia	Parallel Assignment	Interventional	Treatment	Randomized	Efficacy, Tolerability, and Pharmacokinetics of Multiple Doses of Oral TAK-831 in Adults With Friedreich Ataxia	3	Least Squares Mean Difference	0.08	NA		-0.09	0.25	90	Standard Error of the Mean	0.1	All	67	Completed	Phase 2
NCT03214588	4313725	7901392	Change From Baseline in the mFARS-neuro Individual Item Scores	NA	TAK-831|TAK-831 Placebo	Drug|Drug	friedreich ataxia|cerebellar ataxia|ataxia	Friedreich Ataxia	Parallel Assignment	Interventional	Treatment	Randomized	Efficacy, Tolerability, and Pharmacokinetics of Multiple Doses of Oral TAK-831 in Adults With Friedreich Ataxia	3	Least Squares Mean Difference	0.08	NA		-0.27	0.43	90	Standard Error of the Mean	0.209	All	67	Completed	Phase 2
NCT03214588	4313779	7901392	Change From Baseline in the mFARS-neuro Individual Item Scores	NA	TAK-831|TAK-831 Placebo	Drug|Drug	friedreich ataxia|cerebellar ataxia|ataxia	Friedreich Ataxia	Parallel Assignment	Interventional	Treatment	Randomized	Efficacy, Tolerability, and Pharmacokinetics of Multiple Doses of Oral TAK-831 in Adults With Friedreich Ataxia	3	Least Squares Mean Difference	-0.06	NA		-0.24	0.11	90	Standard Error of the Mean	0.105	All	67	Completed	Phase 2
NCT03214588	4313752	7901392	Change From Baseline in the mFARS-neuro Individual Item Scores	NA	TAK-831|TAK-831 Placebo	Drug|Drug	friedreich ataxia|cerebellar ataxia|ataxia	Friedreich Ataxia	Parallel Assignment	Interventional	Treatment	Randomized	Efficacy, Tolerability, and Pharmacokinetics of Multiple Doses of Oral TAK-831 in Adults With Friedreich Ataxia	3	Least Squares Mean Difference	0	NA		-0.23	0.23	90	Standard Error of the Mean	0.136	All	67	Completed	Phase 2
NCT03214588	4313664	7901392	Change From Baseline in the mFARS-neuro Individual Item Scores	NA	TAK-831|TAK-831 Placebo	Drug|Drug	friedreich ataxia|cerebellar ataxia|ataxia	Friedreich Ataxia	Parallel Assignment	Interventional	Treatment	Randomized	Efficacy, Tolerability, and Pharmacokinetics of Multiple Doses of Oral TAK-831 in Adults With Friedreich Ataxia	3	Least Squares Mean Difference	0.4	NA		0.2	0.7	90	Standard Error of the Mean	0.15	All	67	Completed	Phase 2
NCT03214588	4313712	7901392	Change From Baseline in the mFARS-neuro Individual Item Scores	NA	TAK-831|TAK-831 Placebo	Drug|Drug	friedreich ataxia|cerebellar ataxia|ataxia	Friedreich Ataxia	Parallel Assignment	Interventional	Treatment	Randomized	Efficacy, Tolerability, and Pharmacokinetics of Multiple Doses of Oral TAK-831 in Adults With Friedreich Ataxia	3	Least Squares Mean Difference	0.16	NA		-0.15	0.47	90	Standard Error of the Mean	0.184	All	67	Completed	Phase 2
NCT03214588	4313718	7901392	Change From Baseline in the mFARS-neuro Individual Item Scores	NA	TAK-831|TAK-831 Placebo	Drug|Drug	friedreich ataxia|cerebellar ataxia|ataxia	Friedreich Ataxia	Parallel Assignment	Interventional	Treatment	Randomized	Efficacy, Tolerability, and Pharmacokinetics of Multiple Doses of Oral TAK-831 in Adults With Friedreich Ataxia	3	Least Squares Mean Difference	-0.01	NA		-0.33	0.31	90	Standard Error of the Mean	0.193	All	67	Completed	Phase 2
NCT03214588	4313778	7901392	Change From Baseline in the mFARS-neuro Individual Item Scores	NA	TAK-831|TAK-831 Placebo	Drug|Drug	friedreich ataxia|cerebellar ataxia|ataxia	Friedreich Ataxia	Parallel Assignment	Interventional	Treatment	Randomized	Efficacy, Tolerability, and Pharmacokinetics of Multiple Doses of Oral TAK-831 in Adults With Friedreich Ataxia	3	Least Squares Mean Difference	0.1	NA		-0.05	0.25	90	Standard Error of the Mean	0.088	All	67	Completed	Phase 2
NCT03214588	4313676	7901392	Change From Baseline in the mFARS-neuro Individual Item Scores	NA	TAK-831|TAK-831 Placebo	Drug|Drug	friedreich ataxia|cerebellar ataxia|ataxia	Friedreich Ataxia	Parallel Assignment	Interventional	Treatment	Randomized	Efficacy, Tolerability, and Pharmacokinetics of Multiple Doses of Oral TAK-831 in Adults With Friedreich Ataxia	3	Least Squares Mean Difference	-0.2	NA		-0.5	0.1	90	Standard Error of the Mean	0.17	All	67	Completed	Phase 2
NCT03214588	4313680	7901392	Change From Baseline in the mFARS-neuro Individual Item Scores	NA	TAK-831|TAK-831 Placebo	Drug|Drug	friedreich ataxia|cerebellar ataxia|ataxia	Friedreich Ataxia	Parallel Assignment	Interventional	Treatment	Randomized	Efficacy, Tolerability, and Pharmacokinetics of Multiple Doses of Oral TAK-831 in Adults With Friedreich Ataxia	3	Least Squares Mean Difference	0.1	NA		-0.2	0.3	90	Standard Error of the Mean	0.16	All	67	Completed	Phase 2
NCT03214588	4313732	7901392	Change From Baseline in the mFARS-neuro Individual Item Scores	NA	TAK-831|TAK-831 Placebo	Drug|Drug	friedreich ataxia|cerebellar ataxia|ataxia	Friedreich Ataxia	Parallel Assignment	Interventional	Treatment	Randomized	Efficacy, Tolerability, and Pharmacokinetics of Multiple Doses of Oral TAK-831 in Adults With Friedreich Ataxia	3	Least Squares Mean Difference	0.11	NA		-0.12	0.35	90	Standard Error of the Mean	0.141	All	67	Completed	Phase 2
NCT03214588	4313663	7901392	Change From Baseline in the mFARS-neuro Individual Item Scores	NA	TAK-831|TAK-831 Placebo	Drug|Drug	friedreich ataxia|cerebellar ataxia|ataxia	Friedreich Ataxia	Parallel Assignment	Interventional	Treatment	Randomized	Efficacy, Tolerability, and Pharmacokinetics of Multiple Doses of Oral TAK-831 in Adults With Friedreich Ataxia	3	Least Squares Mean Difference	-0.1	NA		-0.5	0.2	90	Standard Error of the Mean	0.23	All	67	Completed	Phase 2
NCT03214588	4313667	7901392	Change From Baseline in the mFARS-neuro Individual Item Scores	NA	TAK-831|TAK-831 Placebo	Drug|Drug	friedreich ataxia|cerebellar ataxia|ataxia	Friedreich Ataxia	Parallel Assignment	Interventional	Treatment	Randomized	Efficacy, Tolerability, and Pharmacokinetics of Multiple Doses of Oral TAK-831 in Adults With Friedreich Ataxia	3	Least Squares Mean Difference	-0.3	NA		-0.8	0.2	90	Standard Error of the Mean	0.32	All	67	Completed	Phase 2
NCT03214588	4313769	7901392	Change From Baseline in the mFARS-neuro Individual Item Scores	NA	TAK-831|TAK-831 Placebo	Drug|Drug	friedreich ataxia|cerebellar ataxia|ataxia	Friedreich Ataxia	Parallel Assignment	Interventional	Treatment	Randomized	Efficacy, Tolerability, and Pharmacokinetics of Multiple Doses of Oral TAK-831 in Adults With Friedreich Ataxia	3	Least Squares Mean Difference	0.07	NA		-0.14	0.29	90	Standard Error of the Mean	0.131	All	67	Completed	Phase 2
NCT03214588	4313780	7901392	Change From Baseline in the mFARS-neuro Individual Item Scores	NA	TAK-831|TAK-831 Placebo	Drug|Drug	friedreich ataxia|cerebellar ataxia|ataxia	Friedreich Ataxia	Parallel Assignment	Interventional	Treatment	Randomized	Efficacy, Tolerability, and Pharmacokinetics of Multiple Doses of Oral TAK-831 in Adults With Friedreich Ataxia	3	Least Squares Mean Difference	0	NA		-0.11	0.12	90	Standard Error of the Mean	0.069	All	67	Completed	Phase 2
NCT03214588	4313735	7901392	Change From Baseline in the mFARS-neuro Individual Item Scores	NA	TAK-831|TAK-831 Placebo	Drug|Drug	friedreich ataxia|cerebellar ataxia|ataxia	Friedreich Ataxia	Parallel Assignment	Interventional	Treatment	Randomized	Efficacy, Tolerability, and Pharmacokinetics of Multiple Doses of Oral TAK-831 in Adults With Friedreich Ataxia	3	Least Squares Mean Difference	0.06	NA		-0.37	0.48	90	Standard Error of the Mean	0.254	All	67	Completed	Phase 2
NCT03214588	4313741	7901392	Change From Baseline in the mFARS-neuro Individual Item Scores	NA	TAK-831|TAK-831 Placebo	Drug|Drug	friedreich ataxia|cerebellar ataxia|ataxia	Friedreich Ataxia	Parallel Assignment	Interventional	Treatment	Randomized	Efficacy, Tolerability, and Pharmacokinetics of Multiple Doses of Oral TAK-831 in Adults With Friedreich Ataxia	3	Least Squares Mean Difference	0.11	NA		-0.26	0.48	90	Standard Error of the Mean	0.221	All	67	Completed	Phase 2
NCT03214588	4313645	7901392	Change From Baseline in the mFARS-neuro Individual Item Scores	NA	TAK-831|TAK-831 Placebo	Drug|Drug	friedreich ataxia|cerebellar ataxia|ataxia	Friedreich Ataxia	Parallel Assignment	Interventional	Treatment	Randomized	Efficacy, Tolerability, and Pharmacokinetics of Multiple Doses of Oral TAK-831 in Adults With Friedreich Ataxia	3	Least Squares Mean Difference	-0.1	NA		-0.3	0	90	Standard Error of the Mean	0.1	All	67	Completed	Phase 2
NCT03214588	4313727	7901392	Change From Baseline in the mFARS-neuro Individual Item Scores	NA	TAK-831|TAK-831 Placebo	Drug|Drug	friedreich ataxia|cerebellar ataxia|ataxia	Friedreich Ataxia	Parallel Assignment	Interventional	Treatment	Randomized	Efficacy, Tolerability, and Pharmacokinetics of Multiple Doses of Oral TAK-831 in Adults With Friedreich Ataxia	3	Least Squares Mean Difference	0.08	NA		-0.15	0.32	90	Standard Error of the Mean	0.141	All	67	Completed	Phase 2
NCT03214588	4313669	7901392	Change From Baseline in the mFARS-neuro Individual Item Scores	NA	TAK-831|TAK-831 Placebo	Drug|Drug	friedreich ataxia|cerebellar ataxia|ataxia	Friedreich Ataxia	Parallel Assignment	Interventional	Treatment	Randomized	Efficacy, Tolerability, and Pharmacokinetics of Multiple Doses of Oral TAK-831 in Adults With Friedreich Ataxia	3	Least Squares Mean Difference	0	NA		-0.3	0.4	90	Standard Error of the Mean	0.23	All	67	Completed	Phase 2
NCT03214588	4313763	7901392	Change From Baseline in the mFARS-neuro Individual Item Scores	NA	TAK-831|TAK-831 Placebo	Drug|Drug	friedreich ataxia|cerebellar ataxia|ataxia	Friedreich Ataxia	Parallel Assignment	Interventional	Treatment	Randomized	Efficacy, Tolerability, and Pharmacokinetics of Multiple Doses of Oral TAK-831 in Adults With Friedreich Ataxia	3	Least Squares Mean Difference	0.09	NA		-0.15	0.33	90	Standard Error of the Mean	0.142	All	67	Completed	Phase 2
NCT03214588	4313677	7901392	Change From Baseline in the mFARS-neuro Individual Item Scores	NA	TAK-831|TAK-831 Placebo	Drug|Drug	friedreich ataxia|cerebellar ataxia|ataxia	Friedreich Ataxia	Parallel Assignment	Interventional	Treatment	Randomized	Efficacy, Tolerability, and Pharmacokinetics of Multiple Doses of Oral TAK-831 in Adults With Friedreich Ataxia	3	Least Squares Mean Difference	-0.1	NA		-0.4	0.2	90	Standard Error of the Mean	0.2	All	67	Completed	Phase 2
NCT03214588	4313760	7901392	Change From Baseline in the mFARS-neuro Individual Item Scores	NA	TAK-831|TAK-831 Placebo	Drug|Drug	friedreich ataxia|cerebellar ataxia|ataxia	Friedreich Ataxia	Parallel Assignment	Interventional	Treatment	Randomized	Efficacy, Tolerability, and Pharmacokinetics of Multiple Doses of Oral TAK-831 in Adults With Friedreich Ataxia	3	Least Squares Mean Difference	0.03	NA		-0.15	0.2	90	Standard Error of the Mean	0.104	All	67	Completed	Phase 2
NCT03214588	4313777	7901392	Change From Baseline in the mFARS-neuro Individual Item Scores	NA	TAK-831|TAK-831 Placebo	Drug|Drug	friedreich ataxia|cerebellar ataxia|ataxia	Friedreich Ataxia	Parallel Assignment	Interventional	Treatment	Randomized	Efficacy, Tolerability, and Pharmacokinetics of Multiple Doses of Oral TAK-831 in Adults With Friedreich Ataxia	3	Least Squares Mean Difference	0.07	NA		-0.11	0.25	90	Standard Error of the Mean	0.106	All	67	Completed	Phase 2
NCT03214588	4313765	7901392	Change From Baseline in the mFARS-neuro Individual Item Scores	NA	TAK-831|TAK-831 Placebo	Drug|Drug	friedreich ataxia|cerebellar ataxia|ataxia	Friedreich Ataxia	Parallel Assignment	Interventional	Treatment	Randomized	Efficacy, Tolerability, and Pharmacokinetics of Multiple Doses of Oral TAK-831 in Adults With Friedreich Ataxia	3	Least Squares Mean Difference	-0.09	NA		-0.3	0.12	90	Standard Error of the Mean	0.126	All	67	Completed	Phase 2
NCT03214588	4313651	7901392	Change From Baseline in the mFARS-neuro Individual Item Scores	NA	TAK-831|TAK-831 Placebo	Drug|Drug	friedreich ataxia|cerebellar ataxia|ataxia	Friedreich Ataxia	Parallel Assignment	Interventional	Treatment	Randomized	Efficacy, Tolerability, and Pharmacokinetics of Multiple Doses of Oral TAK-831 in Adults With Friedreich Ataxia	3	Least Squares Mean Difference	-0.1	NA		-0.2	0.1	90	Standard Error of the Mean	0.09	All	67	Completed	Phase 2
NCT03214588	4313698	7901392	Change From Baseline in the mFARS-neuro Individual Item Scores	NA	TAK-831|TAK-831 Placebo	Drug|Drug	friedreich ataxia|cerebellar ataxia|ataxia	Friedreich Ataxia	Parallel Assignment	Interventional	Treatment	Randomized	Efficacy, Tolerability, and Pharmacokinetics of Multiple Doses of Oral TAK-831 in Adults With Friedreich Ataxia	3	Least Squares Mean Difference	0.01	NA		-0.34	0.36	90	Standard Error of the Mean	0.209	All	67	Completed	Phase 2
NCT03214588	4313671	7901392	Change From Baseline in the mFARS-neuro Individual Item Scores	NA	TAK-831|TAK-831 Placebo	Drug|Drug	friedreich ataxia|cerebellar ataxia|ataxia	Friedreich Ataxia	Parallel Assignment	Interventional	Treatment	Randomized	Efficacy, Tolerability, and Pharmacokinetics of Multiple Doses of Oral TAK-831 in Adults With Friedreich Ataxia	3	Least Squares Mean Difference	-0.1	NA		-0.4	0.2	90	Standard Error of the Mean	0.19	All	67	Completed	Phase 2
NCT03214588	4313781	7901392	Change From Baseline in the mFARS-neuro Individual Item Scores	NA	TAK-831|TAK-831 Placebo	Drug|Drug	friedreich ataxia|cerebellar ataxia|ataxia	Friedreich Ataxia	Parallel Assignment	Interventional	Treatment	Randomized	Efficacy, Tolerability, and Pharmacokinetics of Multiple Doses of Oral TAK-831 in Adults With Friedreich Ataxia	3	Least Squares Mean Difference	0.01	NA		-0.13	0.15	90	Standard Error of the Mean	0.084	All	67	Completed	Phase 2
NCT03214588	4313719	7901392	Change From Baseline in the mFARS-neuro Individual Item Scores	NA	TAK-831|TAK-831 Placebo	Drug|Drug	friedreich ataxia|cerebellar ataxia|ataxia	Friedreich Ataxia	Parallel Assignment	Interventional	Treatment	Randomized	Efficacy, Tolerability, and Pharmacokinetics of Multiple Doses of Oral TAK-831 in Adults With Friedreich Ataxia	3	Least Squares Mean Difference	0.22	NA		-0.16	0.6	90	Standard Error of the Mean	0.227	All	67	Completed	Phase 2
NCT03214588	4313642	7901392	Change From Baseline in the mFARS-neuro Individual Item Scores	NA	TAK-831|TAK-831 Placebo	Drug|Drug	friedreich ataxia|cerebellar ataxia|ataxia	Friedreich Ataxia	Parallel Assignment	Interventional	Treatment	Randomized	Efficacy, Tolerability, and Pharmacokinetics of Multiple Doses of Oral TAK-831 in Adults With Friedreich Ataxia	3	Least Squares Mean Difference	0.4	NA		0.1	0.7	90	Standard Error of the Mean	0.17	All	67	Completed	Phase 2
NCT03214588	4313733	7901392	Change From Baseline in the mFARS-neuro Individual Item Scores	NA	TAK-831|TAK-831 Placebo	Drug|Drug	friedreich ataxia|cerebellar ataxia|ataxia	Friedreich Ataxia	Parallel Assignment	Interventional	Treatment	Randomized	Efficacy, Tolerability, and Pharmacokinetics of Multiple Doses of Oral TAK-831 in Adults With Friedreich Ataxia	3	Least Squares Mean Difference	0.22	NA		-0.06	0.51	90	Standard Error of the Mean	0.17	All	67	Completed	Phase 2
NCT03214588	4313771	7901392	Change From Baseline in the mFARS-neuro Individual Item Scores	NA	TAK-831|TAK-831 Placebo	Drug|Drug	friedreich ataxia|cerebellar ataxia|ataxia	Friedreich Ataxia	Parallel Assignment	Interventional	Treatment	Randomized	Efficacy, Tolerability, and Pharmacokinetics of Multiple Doses of Oral TAK-831 in Adults With Friedreich Ataxia	3	Least Squares Mean Difference	0	NA		-0.16	0.16	90	Standard Error of the Mean	0.095	All	67	Completed	Phase 2
NCT03214588	4313762	7901392	Change From Baseline in the mFARS-neuro Individual Item Scores	NA	TAK-831|TAK-831 Placebo	Drug|Drug	friedreich ataxia|cerebellar ataxia|ataxia	Friedreich Ataxia	Parallel Assignment	Interventional	Treatment	Randomized	Efficacy, Tolerability, and Pharmacokinetics of Multiple Doses of Oral TAK-831 in Adults With Friedreich Ataxia	3	Least Squares Mean Difference	0.04	NA		-0.16	0.23	90	Standard Error of the Mean	0.117	All	67	Completed	Phase 2
NCT03214588	4313798	7901393	Change From Baseline in the mFARS-neuro Subscales Scores	NA	TAK-831|TAK-831 Placebo	Drug|Drug	friedreich ataxia|cerebellar ataxia|ataxia	Friedreich Ataxia	Parallel Assignment	Interventional	Treatment	Randomized	Efficacy, Tolerability, and Pharmacokinetics of Multiple Doses of Oral TAK-831 in Adults With Friedreich Ataxia	3	Least Squares Mean Difference	1.02	NA		0.06	1.97	90	Standard Error of the Mean	0.571	All	67	Completed	Phase 2
NCT03214588	4313790	7901393	Change From Baseline in the mFARS-neuro Subscales Scores	NA	TAK-831|TAK-831 Placebo	Drug|Drug	friedreich ataxia|cerebellar ataxia|ataxia	Friedreich Ataxia	Parallel Assignment	Interventional	Treatment	Randomized	Efficacy, Tolerability, and Pharmacokinetics of Multiple Doses of Oral TAK-831 in Adults With Friedreich Ataxia	3	Least Squares Mean Difference	0.17	NA		-1.01	1.36	90	Standard Error of the Mean	0.707	All	67	Completed	Phase 2
NCT03214588	4313784	7901393	Change From Baseline in the mFARS-neuro Subscales Scores	NA	TAK-831|TAK-831 Placebo	Drug|Drug	friedreich ataxia|cerebellar ataxia|ataxia	Friedreich Ataxia	Parallel Assignment	Interventional	Treatment	Randomized	Efficacy, Tolerability, and Pharmacokinetics of Multiple Doses of Oral TAK-831 in Adults With Friedreich Ataxia	3	Least Squares Mean Difference	0.6	NA		0	1.2	90	Standard Error of the Mean	0.38	All	67	Completed	Phase 2
NCT03214588	4313785	7901393	Change From Baseline in the mFARS-neuro Subscales Scores	NA	TAK-831|TAK-831 Placebo	Drug|Drug	friedreich ataxia|cerebellar ataxia|ataxia	Friedreich Ataxia	Parallel Assignment	Interventional	Treatment	Randomized	Efficacy, Tolerability, and Pharmacokinetics of Multiple Doses of Oral TAK-831 in Adults With Friedreich Ataxia	3	Least Squares Mean Difference	-0.5	NA		-1.3	0.2	90	Standard Error of the Mean	0.45	All	67	Completed	Phase 2
NCT03214588	4313782	7901393	Change From Baseline in the mFARS-neuro Subscales Scores	NA	TAK-831|TAK-831 Placebo	Drug|Drug	friedreich ataxia|cerebellar ataxia|ataxia	Friedreich Ataxia	Parallel Assignment	Interventional	Treatment	Randomized	Efficacy, Tolerability, and Pharmacokinetics of Multiple Doses of Oral TAK-831 in Adults With Friedreich Ataxia	3	Least Squares Mean Difference	0.5	NA		-0.3	1.3	90	Standard Error of the Mean	0.48	All	67	Completed	Phase 2
NCT03214588	4313793	7901393	Change From Baseline in the mFARS-neuro Subscales Scores	NA	TAK-831|TAK-831 Placebo	Drug|Drug	friedreich ataxia|cerebellar ataxia|ataxia	Friedreich Ataxia	Parallel Assignment	Interventional	Treatment	Randomized	Efficacy, Tolerability, and Pharmacokinetics of Multiple Doses of Oral TAK-831 in Adults With Friedreich Ataxia	3	Least Squares Mean Difference	0.4	NA		-0.41	1.2	90	Standard Error of the Mean	0.482	All	67	Completed	Phase 2
NCT03214588	4313805	7901393	Change From Baseline in the mFARS-neuro Subscales Scores	NA	TAK-831|TAK-831 Placebo	Drug|Drug	friedreich ataxia|cerebellar ataxia|ataxia	Friedreich Ataxia	Parallel Assignment	Interventional	Treatment	Randomized	Efficacy, Tolerability, and Pharmacokinetics of Multiple Doses of Oral TAK-831 in Adults With Friedreich Ataxia	3	Least Squares Mean Difference	0.07	NA		-0.15	0.29	90	Standard Error of the Mean	0.133	All	67	Completed	Phase 2
NCT03214588	4313795	7901393	Change From Baseline in the mFARS-neuro Subscales Scores	NA	TAK-831|TAK-831 Placebo	Drug|Drug	friedreich ataxia|cerebellar ataxia|ataxia	Friedreich Ataxia	Parallel Assignment	Interventional	Treatment	Randomized	Efficacy, Tolerability, and Pharmacokinetics of Multiple Doses of Oral TAK-831 in Adults With Friedreich Ataxia	3	Least Squares Mean Difference	1.21	NA		-0.48	2.91	90	Standard Error of the Mean	1.016	All	67	Completed	Phase 2
NCT03214588	4313789	7901393	Change From Baseline in the mFARS-neuro Subscales Scores	NA	TAK-831|TAK-831 Placebo	Drug|Drug	friedreich ataxia|cerebellar ataxia|ataxia	Friedreich Ataxia	Parallel Assignment	Interventional	Treatment	Randomized	Efficacy, Tolerability, and Pharmacokinetics of Multiple Doses of Oral TAK-831 in Adults With Friedreich Ataxia	3	Least Squares Mean Difference	0.99	NA		-0.27	2.25	90	Standard Error of the Mean	0.755	All	67	Completed	Phase 2
NCT03214588	4313796	7901393	Change From Baseline in the mFARS-neuro Subscales Scores	NA	TAK-831|TAK-831 Placebo	Drug|Drug	friedreich ataxia|cerebellar ataxia|ataxia	Friedreich Ataxia	Parallel Assignment	Interventional	Treatment	Randomized	Efficacy, Tolerability, and Pharmacokinetics of Multiple Doses of Oral TAK-831 in Adults With Friedreich Ataxia	3	Least Squares Mean Difference	0.18	NA		-1.06	1.43	90	Standard Error of the Mean	0.743	All	67	Completed	Phase 2
NCT03214588	4313797	7901393	Change From Baseline in the mFARS-neuro Subscales Scores	NA	TAK-831|TAK-831 Placebo	Drug|Drug	friedreich ataxia|cerebellar ataxia|ataxia	Friedreich Ataxia	Parallel Assignment	Interventional	Treatment	Randomized	Efficacy, Tolerability, and Pharmacokinetics of Multiple Doses of Oral TAK-831 in Adults With Friedreich Ataxia	3	Least Squares Mean Difference	1.08	NA		-0.4	2.55	90	Standard Error of the Mean	0.882	All	67	Completed	Phase 2
NCT03214588	4313794	7901393	Change From Baseline in the mFARS-neuro Subscales Scores	NA	TAK-831|TAK-831 Placebo	Drug|Drug	friedreich ataxia|cerebellar ataxia|ataxia	Friedreich Ataxia	Parallel Assignment	Interventional	Treatment	Randomized	Efficacy, Tolerability, and Pharmacokinetics of Multiple Doses of Oral TAK-831 in Adults With Friedreich Ataxia	3	Least Squares Mean Difference	0.53	NA		-0.87	1.94	90	Standard Error of the Mean	0.84	All	67	Completed	Phase 2
NCT03214588	4313803	7901393	Change From Baseline in the mFARS-neuro Subscales Scores	NA	TAK-831|TAK-831 Placebo	Drug|Drug	friedreich ataxia|cerebellar ataxia|ataxia	Friedreich Ataxia	Parallel Assignment	Interventional	Treatment	Randomized	Efficacy, Tolerability, and Pharmacokinetics of Multiple Doses of Oral TAK-831 in Adults With Friedreich Ataxia	3	Least Squares Mean Difference	-0.1	NA		-0.3	0.11	90	Standard Error of the Mean	0.122	All	67	Completed	Phase 2
NCT03214588	4313786	7901393	Change From Baseline in the mFARS-neuro Subscales Scores	NA	TAK-831|TAK-831 Placebo	Drug|Drug	friedreich ataxia|cerebellar ataxia|ataxia	Friedreich Ataxia	Parallel Assignment	Interventional	Treatment	Randomized	Efficacy, Tolerability, and Pharmacokinetics of Multiple Doses of Oral TAK-831 in Adults With Friedreich Ataxia	3	Least Squares Mean Difference	1	NA		0.1	1.9	90	Standard Error of the Mean	0.52	All	67	Completed	Phase 2
NCT03214588	4313801	7901393	Change From Baseline in the mFARS-neuro Subscales Scores	NA	TAK-831|TAK-831 Placebo	Drug|Drug	friedreich ataxia|cerebellar ataxia|ataxia	Friedreich Ataxia	Parallel Assignment	Interventional	Treatment	Randomized	Efficacy, Tolerability, and Pharmacokinetics of Multiple Doses of Oral TAK-831 in Adults With Friedreich Ataxia	3	Least Squares Mean Difference	0.05	NA		-0.19	0.28	90	Standard Error of the Mean	0.141	All	67	Completed	Phase 2
NCT03214588	4313800	7901393	Change From Baseline in the mFARS-neuro Subscales Scores	NA	TAK-831|TAK-831 Placebo	Drug|Drug	friedreich ataxia|cerebellar ataxia|ataxia	Friedreich Ataxia	Parallel Assignment	Interventional	Treatment	Randomized	Efficacy, Tolerability, and Pharmacokinetics of Multiple Doses of Oral TAK-831 in Adults With Friedreich Ataxia	3	Least Squares Mean Difference	0.2	NA		0	0.4	90	Standard Error of the Mean	0.118	All	67	Completed	Phase 2
NCT03214588	4313799	7901393	Change From Baseline in the mFARS-neuro Subscales Scores	NA	TAK-831|TAK-831 Placebo	Drug|Drug	friedreich ataxia|cerebellar ataxia|ataxia	Friedreich Ataxia	Parallel Assignment	Interventional	Treatment	Randomized	Efficacy, Tolerability, and Pharmacokinetics of Multiple Doses of Oral TAK-831 in Adults With Friedreich Ataxia	3	Least Squares Mean Difference	1.99	NA		0.83	3.14	90	Standard Error of the Mean	0.689	All	67	Completed	Phase 2
NCT03214588	4313783	7901393	Change From Baseline in the mFARS-neuro Subscales Scores	NA	TAK-831|TAK-831 Placebo	Drug|Drug	friedreich ataxia|cerebellar ataxia|ataxia	Friedreich Ataxia	Parallel Assignment	Interventional	Treatment	Randomized	Efficacy, Tolerability, and Pharmacokinetics of Multiple Doses of Oral TAK-831 in Adults With Friedreich Ataxia	3	Least Squares Mean Difference	-0.2	NA		-1.2	0.7	90	Standard Error of the Mean	0.57	All	67	Completed	Phase 2
NCT03214588	4313791	7901393	Change From Baseline in the mFARS-neuro Subscales Scores	NA	TAK-831|TAK-831 Placebo	Drug|Drug	friedreich ataxia|cerebellar ataxia|ataxia	Friedreich Ataxia	Parallel Assignment	Interventional	Treatment	Randomized	Efficacy, Tolerability, and Pharmacokinetics of Multiple Doses of Oral TAK-831 in Adults With Friedreich Ataxia	3	Least Squares Mean Difference	-0.04	NA		-1.44	1.36	90	Standard Error of the Mean	0.837	All	67	Completed	Phase 2
NCT03214588	4313802	7901393	Change From Baseline in the mFARS-neuro Subscales Scores	NA	TAK-831|TAK-831 Placebo	Drug|Drug	friedreich ataxia|cerebellar ataxia|ataxia	Friedreich Ataxia	Parallel Assignment	Interventional	Treatment	Randomized	Efficacy, Tolerability, and Pharmacokinetics of Multiple Doses of Oral TAK-831 in Adults With Friedreich Ataxia	3	Least Squares Mean Difference	0.16	NA		-0.02	0.33	90	Standard Error of the Mean	0.104	All	67	Completed	Phase 2
NCT03214588	4313792	7901393	Change From Baseline in the mFARS-neuro Subscales Scores	NA	TAK-831|TAK-831 Placebo	Drug|Drug	friedreich ataxia|cerebellar ataxia|ataxia	Friedreich Ataxia	Parallel Assignment	Interventional	Treatment	Randomized	Efficacy, Tolerability, and Pharmacokinetics of Multiple Doses of Oral TAK-831 in Adults With Friedreich Ataxia	3	Least Squares Mean Difference	0.79	NA		0.12	1.45	90	Standard Error of the Mean	0.397	All	67	Completed	Phase 2
NCT03214588	4313787	7901393	Change From Baseline in the mFARS-neuro Subscales Scores	NA	TAK-831|TAK-831 Placebo	Drug|Drug	friedreich ataxia|cerebellar ataxia|ataxia	Friedreich Ataxia	Parallel Assignment	Interventional	Treatment	Randomized	Efficacy, Tolerability, and Pharmacokinetics of Multiple Doses of Oral TAK-831 in Adults With Friedreich Ataxia	3	Least Squares Mean Difference	0.2	NA		-0.8	1.3	90	Standard Error of the Mean	0.63	All	67	Completed	Phase 2
NCT03214588	4313804	7901393	Change From Baseline in the mFARS-neuro Subscales Scores	NA	TAK-831|TAK-831 Placebo	Drug|Drug	friedreich ataxia|cerebellar ataxia|ataxia	Friedreich Ataxia	Parallel Assignment	Interventional	Treatment	Randomized	Efficacy, Tolerability, and Pharmacokinetics of Multiple Doses of Oral TAK-831 in Adults With Friedreich Ataxia	3	Least Squares Mean Difference	0.06	NA		-0.12	0.25	90	Standard Error of the Mean	0.11	All	67	Completed	Phase 2
NCT03214588	4313788	7901393	Change From Baseline in the mFARS-neuro Subscales Scores	NA	TAK-831|TAK-831 Placebo	Drug|Drug	friedreich ataxia|cerebellar ataxia|ataxia	Friedreich Ataxia	Parallel Assignment	Interventional	Treatment	Randomized	Efficacy, Tolerability, and Pharmacokinetics of Multiple Doses of Oral TAK-831 in Adults With Friedreich Ataxia	3	Least Squares Mean Difference	0.95	NA		-0.09	2	90	Standard Error of the Mean	0.626	All	67	Completed	Phase 2
NCT03214588	4313807	7901394	Change From Baseline in the Modified Friedreich Ataxia Rating Scale Neurological Examination (mFARS-neuro) Total Score	NA	TAK-831|TAK-831 Placebo	Drug|Drug	friedreich ataxia|cerebellar ataxia|ataxia	Friedreich Ataxia	Parallel Assignment	Interventional	Treatment	Randomized	Efficacy, Tolerability, and Pharmacokinetics of Multiple Doses of Oral TAK-831 in Adults With Friedreich Ataxia	3	Least Squares Mean Difference	2.02	0.942	ANCOVA	-0.1	4.13	90	Standard Error of the Mean	1.266	All	67	Completed	Phase 2
NCT03214588	4313809	7901394	Change From Baseline in the Modified Friedreich Ataxia Rating Scale Neurological Examination (mFARS-neuro) Total Score	NA	TAK-831|TAK-831 Placebo	Drug|Drug	friedreich ataxia|cerebellar ataxia|ataxia	Friedreich Ataxia	Parallel Assignment	Interventional	Treatment	Randomized	Efficacy, Tolerability, and Pharmacokinetics of Multiple Doses of Oral TAK-831 in Adults With Friedreich Ataxia	3	Least Squares Mean Difference	0.4	0.616	ANCOVA	-1.84	2.64	90	Standard Error of the Mean	1.338	All	67	Completed	Phase 2
NCT03214588	4313810	7901394	Change From Baseline in the Modified Friedreich Ataxia Rating Scale Neurological Examination (mFARS-neuro) Total Score	NA	TAK-831|TAK-831 Placebo	Drug|Drug	friedreich ataxia|cerebellar ataxia|ataxia	Friedreich Ataxia	Parallel Assignment	Interventional	Treatment	Randomized	Efficacy, Tolerability, and Pharmacokinetics of Multiple Doses of Oral TAK-831 in Adults With Friedreich Ataxia	3	Least Squares Mean Difference	2.78	0.999	ANCOVA	1.29	4.28	90	Standard Error of the Mean	0.892	All	67	Completed	Phase 2
NCT03214588	4313811	7901394	Change From Baseline in the Modified Friedreich Ataxia Rating Scale Neurological Examination (mFARS-neuro) Total Score	NA	TAK-831|TAK-831 Placebo	Drug|Drug	friedreich ataxia|cerebellar ataxia|ataxia	Friedreich Ataxia	Parallel Assignment	Interventional	Treatment	Randomized	Efficacy, Tolerability, and Pharmacokinetics of Multiple Doses of Oral TAK-831 in Adults With Friedreich Ataxia	3	Least Squares Mean Difference	2.67	0.992	ANCOVA	0.86	4.47	90	Standard Error of the Mean	1.078	All	67	Completed	Phase 2
NCT03214588	4313808	7901394	Change From Baseline in the Modified Friedreich Ataxia Rating Scale Neurological Examination (mFARS-neuro) Total Score	NA	TAK-831|TAK-831 Placebo	Drug|Drug	friedreich ataxia|cerebellar ataxia|ataxia	Friedreich Ataxia	Parallel Assignment	Interventional	Treatment	Randomized	Efficacy, Tolerability, and Pharmacokinetics of Multiple Doses of Oral TAK-831 in Adults With Friedreich Ataxia	3	Least Squares Mean Difference	1.06	0.823	ANCOVA	-0.83	2.95	90	Standard Error of the Mean	1.131	All	67	Completed	Phase 2
NCT03214588	4313806	7901394	Change From Baseline in the Modified Friedreich Ataxia Rating Scale Neurological Examination (mFARS-neuro) Total Score	NA	TAK-831|TAK-831 Placebo	Drug|Drug	friedreich ataxia|cerebellar ataxia|ataxia	Friedreich Ataxia	Parallel Assignment	Interventional	Treatment	Randomized	Efficacy, Tolerability, and Pharmacokinetics of Multiple Doses of Oral TAK-831 in Adults With Friedreich Ataxia	3	Least Squares Mean Difference	2.11	0.975	ANCOVA	0.35	3.87	90	Standard Error of the Mean	1.053	All	67	Completed	Phase 2
NCT03214588	4313814	7901395	Change From Baseline in the ADL Component Individual Item Scores	NA	TAK-831|TAK-831 Placebo	Drug|Drug	friedreich ataxia|cerebellar ataxia|ataxia	Friedreich Ataxia	Parallel Assignment	Interventional	Treatment	Randomized	Efficacy, Tolerability, and Pharmacokinetics of Multiple Doses of Oral TAK-831 in Adults With Friedreich Ataxia	3	Least Squares Mean Difference	0.06	0.658	ANCOVA	-0.2	0.33	90	Standard Error of the Mean	0.158	All	67	Completed	Phase 2
NCT03214588	4313813	7901395	Change From Baseline in the ADL Component Individual Item Scores	NA	TAK-831|TAK-831 Placebo	Drug|Drug	friedreich ataxia|cerebellar ataxia|ataxia	Friedreich Ataxia	Parallel Assignment	Interventional	Treatment	Randomized	Efficacy, Tolerability, and Pharmacokinetics of Multiple Doses of Oral TAK-831 in Adults With Friedreich Ataxia	3	Least Squares Mean Difference	0.07	0.649	ANCOVA	-0.24	0.38	90	Standard Error of the Mean	0.184	All	67	Completed	Phase 2
NCT03214588	4313823	7901395	Change From Baseline in the ADL Component Individual Item Scores	NA	TAK-831|TAK-831 Placebo	Drug|Drug	friedreich ataxia|cerebellar ataxia|ataxia	Friedreich Ataxia	Parallel Assignment	Interventional	Treatment	Randomized	Efficacy, Tolerability, and Pharmacokinetics of Multiple Doses of Oral TAK-831 in Adults With Friedreich Ataxia	3	Least Squares Mean Difference	-0.15	0.153	ANCOVA	-0.4	0.09	90	Standard Error of the Mean	0.148	All	67	Completed	Phase 2
NCT03214588	4313819	7901395	Change From Baseline in the ADL Component Individual Item Scores	NA	TAK-831|TAK-831 Placebo	Drug|Drug	friedreich ataxia|cerebellar ataxia|ataxia	Friedreich Ataxia	Parallel Assignment	Interventional	Treatment	Randomized	Efficacy, Tolerability, and Pharmacokinetics of Multiple Doses of Oral TAK-831 in Adults With Friedreich Ataxia	3	Least Squares Mean Difference	-0.1	0.268	ANCOVA	-0.36	0.17	90	Standard Error of the Mean	0.157	All	67	Completed	Phase 2
NCT03214588	4313827	7901395	Change From Baseline in the ADL Component Individual Item Scores	NA	TAK-831|TAK-831 Placebo	Drug|Drug	friedreich ataxia|cerebellar ataxia|ataxia	Friedreich Ataxia	Parallel Assignment	Interventional	Treatment	Randomized	Efficacy, Tolerability, and Pharmacokinetics of Multiple Doses of Oral TAK-831 in Adults With Friedreich Ataxia	3	Least Squares Mean Difference	0.01	0.515	ANCOVA	-0.27	0.28	90	Standard Error of the Mean	0.165	All	67	Completed	Phase 2
NCT03214588	4313820	7901395	Change From Baseline in the ADL Component Individual Item Scores	NA	TAK-831|TAK-831 Placebo	Drug|Drug	friedreich ataxia|cerebellar ataxia|ataxia	Friedreich Ataxia	Parallel Assignment	Interventional	Treatment	Randomized	Efficacy, Tolerability, and Pharmacokinetics of Multiple Doses of Oral TAK-831 in Adults With Friedreich Ataxia	3	Least Squares Mean Difference	-0.04	0.359	ANCOVA	-0.2	0.13	90	Standard Error of the Mean	0.1	All	67	Completed	Phase 2
NCT03214588	4313816	7901395	Change From Baseline in the ADL Component Individual Item Scores	NA	TAK-831|TAK-831 Placebo	Drug|Drug	friedreich ataxia|cerebellar ataxia|ataxia	Friedreich Ataxia	Parallel Assignment	Interventional	Treatment	Randomized	Efficacy, Tolerability, and Pharmacokinetics of Multiple Doses of Oral TAK-831 in Adults With Friedreich Ataxia	3	Least Squares Mean Difference	0.2	0.946	ANCOVA	0	0.41	90	Standard Error of the Mean	0.123	All	67	Completed	Phase 2
NCT03214588	4313818	7901395	Change From Baseline in the ADL Component Individual Item Scores	NA	TAK-831|TAK-831 Placebo	Drug|Drug	friedreich ataxia|cerebellar ataxia|ataxia	Friedreich Ataxia	Parallel Assignment	Interventional	Treatment	Randomized	Efficacy, Tolerability, and Pharmacokinetics of Multiple Doses of Oral TAK-831 in Adults With Friedreich Ataxia	3	Least Squares Mean Difference	-0.03	0.411	ANCOVA	-0.24	0.19	90	Standard Error of the Mean	0.129	All	67	Completed	Phase 2
NCT03214588	4313815	7901395	Change From Baseline in the ADL Component Individual Item Scores	NA	TAK-831|TAK-831 Placebo	Drug|Drug	friedreich ataxia|cerebellar ataxia|ataxia	Friedreich Ataxia	Parallel Assignment	Interventional	Treatment	Randomized	Efficacy, Tolerability, and Pharmacokinetics of Multiple Doses of Oral TAK-831 in Adults With Friedreich Ataxia	3	Least Squares Mean Difference	0	0.505	ANCOVA	-0.32	0.33	90	Standard Error of the Mean	0.193	All	67	Completed	Phase 2
NCT03214588	4313829	7901395	Change From Baseline in the ADL Component Individual Item Scores	NA	TAK-831|TAK-831 Placebo	Drug|Drug	friedreich ataxia|cerebellar ataxia|ataxia	Friedreich Ataxia	Parallel Assignment	Interventional	Treatment	Randomized	Efficacy, Tolerability, and Pharmacokinetics of Multiple Doses of Oral TAK-831 in Adults With Friedreich Ataxia	3	Least Squares Mean Difference	0.03	0.571	ANCOVA	-0.23	0.29	90	Standard Error of the Mean	0.154	All	67	Completed	Phase 2
NCT03214588	4313826	7901395	Change From Baseline in the ADL Component Individual Item Scores	NA	TAK-831|TAK-831 Placebo	Drug|Drug	friedreich ataxia|cerebellar ataxia|ataxia	Friedreich Ataxia	Parallel Assignment	Interventional	Treatment	Randomized	Efficacy, Tolerability, and Pharmacokinetics of Multiple Doses of Oral TAK-831 in Adults With Friedreich Ataxia	3	Least Squares Mean Difference	0.31	0.986	ANCOVA	0.08	0.54	90	Standard Error of the Mean	0.138	All	67	Completed	Phase 2
NCT03214588	4313822	7901395	Change From Baseline in the ADL Component Individual Item Scores	NA	TAK-831|TAK-831 Placebo	Drug|Drug	friedreich ataxia|cerebellar ataxia|ataxia	Friedreich Ataxia	Parallel Assignment	Interventional	Treatment	Randomized	Efficacy, Tolerability, and Pharmacokinetics of Multiple Doses of Oral TAK-831 in Adults With Friedreich Ataxia	3	Least Squares Mean Difference	0.13	0.861	ANCOVA	-0.07	0.33	90	Standard Error of the Mean	0.119	All	67	Completed	Phase 2
NCT03214588	4313821	7901395	Change From Baseline in the ADL Component Individual Item Scores	NA	TAK-831|TAK-831 Placebo	Drug|Drug	friedreich ataxia|cerebellar ataxia|ataxia	Friedreich Ataxia	Parallel Assignment	Interventional	Treatment	Randomized	Efficacy, Tolerability, and Pharmacokinetics of Multiple Doses of Oral TAK-831 in Adults With Friedreich Ataxia	3	Least Squares Mean Difference	-0.02	0.443	ANCOVA	-0.22	0.18	90	Standard Error of the Mean	0.12	All	67	Completed	Phase 2
NCT03214588	4313817	7901395	Change From Baseline in the ADL Component Individual Item Scores	NA	TAK-831|TAK-831 Placebo	Drug|Drug	friedreich ataxia|cerebellar ataxia|ataxia	Friedreich Ataxia	Parallel Assignment	Interventional	Treatment	Randomized	Efficacy, Tolerability, and Pharmacokinetics of Multiple Doses of Oral TAK-831 in Adults With Friedreich Ataxia	3	Least Squares Mean Difference	-0.06	0.358	ANCOVA	-0.31	0.2	90	Standard Error of the Mean	0.151	All	67	Completed	Phase 2
NCT03214588	4313812	7901395	Change From Baseline in the ADL Component Individual Item Scores	NA	TAK-831|TAK-831 Placebo	Drug|Drug	friedreich ataxia|cerebellar ataxia|ataxia	Friedreich Ataxia	Parallel Assignment	Interventional	Treatment	Randomized	Efficacy, Tolerability, and Pharmacokinetics of Multiple Doses of Oral TAK-831 in Adults With Friedreich Ataxia	3	Least Squares Mean Difference	0.06	0.661	ANCOVA	-0.19	0.32	90	Standard Error of the Mean	0.151	All	67	Completed	Phase 2
NCT03214588	4313828	7901395	Change From Baseline in the ADL Component Individual Item Scores	NA	TAK-831|TAK-831 Placebo	Drug|Drug	friedreich ataxia|cerebellar ataxia|ataxia	Friedreich Ataxia	Parallel Assignment	Interventional	Treatment	Randomized	Efficacy, Tolerability, and Pharmacokinetics of Multiple Doses of Oral TAK-831 in Adults With Friedreich Ataxia	3	Least Squares Mean Difference	0.23	0.963	ANCOVA	0.02	0.44	90	Standard Error of the Mean	0.126	All	67	Completed	Phase 2
NCT03214588	4313825	7901395	Change From Baseline in the ADL Component Individual Item Scores	NA	TAK-831|TAK-831 Placebo	Drug|Drug	friedreich ataxia|cerebellar ataxia|ataxia	Friedreich Ataxia	Parallel Assignment	Interventional	Treatment	Randomized	Efficacy, Tolerability, and Pharmacokinetics of Multiple Doses of Oral TAK-831 in Adults With Friedreich Ataxia	3	Least Squares Mean Difference	0.09	0.718	ANCOVA	-0.18	0.37	90	Standard Error of the Mean	0.162	All	67	Completed	Phase 2
NCT03214588	4313824	7901395	Change From Baseline in the ADL Component Individual Item Scores	NA	TAK-831|TAK-831 Placebo	Drug|Drug	friedreich ataxia|cerebellar ataxia|ataxia	Friedreich Ataxia	Parallel Assignment	Interventional	Treatment	Randomized	Efficacy, Tolerability, and Pharmacokinetics of Multiple Doses of Oral TAK-831 in Adults With Friedreich Ataxia	3	Least Squares Mean Difference	0.3	0.986	ANCOVA	0.08	0.52	90	Standard Error of the Mean	0.133	All	67	Completed	Phase 2
NCT03214588	4313833	7901396	Change From Baseline in the Inverse Time to Complete the 9-HPT-1	NA	TAK-831|TAK-831 Placebo	Drug|Drug	friedreich ataxia|cerebellar ataxia|ataxia	Friedreich Ataxia	Parallel Assignment	Interventional	Treatment	Randomized	Efficacy, Tolerability, and Pharmacokinetics of Multiple Doses of Oral TAK-831 in Adults With Friedreich Ataxia	3	Least Squares Mean Difference	-0.00039	0.741	ANCOVA	-0.0014	0.00062	90	Standard Error of the Mean	0.000604	All	67	Completed	Phase 2
NCT03214588	4313832	7901396	Change From Baseline in the Inverse Time to Complete the 9-HPT-1	NA	TAK-831|TAK-831 Placebo	Drug|Drug	friedreich ataxia|cerebellar ataxia|ataxia	Friedreich Ataxia	Parallel Assignment	Interventional	Treatment	Randomized	Efficacy, Tolerability, and Pharmacokinetics of Multiple Doses of Oral TAK-831 in Adults With Friedreich Ataxia	3	Least Squares Mean Difference	-0.00093	0.964	ANCOVA	-0.00177	-8e-05	90	Standard Error of the Mean	0.000505	All	67	Completed	Phase 2
NCT03214588	4313830	7901396	Change From Baseline in the Inverse Time to Complete the 9-HPT-1	NA	TAK-831|TAK-831 Placebo	Drug|Drug	friedreich ataxia|cerebellar ataxia|ataxia	Friedreich Ataxia	Parallel Assignment	Interventional	Treatment	Randomized	Efficacy, Tolerability, and Pharmacokinetics of Multiple Doses of Oral TAK-831 in Adults With Friedreich Ataxia	3	Least Squares Mean Difference	-0.00044	0.749	ANCOVA	-0.00152	0.00064	90	Standard Error of the Mean	0.000646	All	67	Completed	Phase 2
NCT03214588	4313831	7901396	Change From Baseline in the Inverse Time to Complete the 9-HPT-1	NA	TAK-831|TAK-831 Placebo	Drug|Drug	friedreich ataxia|cerebellar ataxia|ataxia	Friedreich Ataxia	Parallel Assignment	Interventional	Treatment	Randomized	Efficacy, Tolerability, and Pharmacokinetics of Multiple Doses of Oral TAK-831 in Adults With Friedreich Ataxia	3	Least Squares Mean Difference	-0.00014	0.573	ANCOVA	-0.00143	0.00115	90	Standard Error of the Mean	0.000772	All	67	Completed	Phase 2
NCT03214588	4313837	7901397	Change From Baseline in the Activities of Daily Living (ADL) Component Score of the Friedreich Ataxia Rating Scale (FARS)	NA	TAK-831|TAK-831 Placebo	Drug|Drug	friedreich ataxia|cerebellar ataxia|ataxia	Friedreich Ataxia	Parallel Assignment	Interventional	Treatment	Randomized	Efficacy, Tolerability, and Pharmacokinetics of Multiple Doses of Oral TAK-831 in Adults With Friedreich Ataxia	3	Least Squares Mean Difference	0.18	0.591	ANCOVA	-1.11	1.47	90	Standard Error of the Mean	0.77	All	67	Completed	Phase 2
NCT03214588	4313835	7901397	Change From Baseline in the Activities of Daily Living (ADL) Component Score of the Friedreich Ataxia Rating Scale (FARS)	NA	TAK-831|TAK-831 Placebo	Drug|Drug	friedreich ataxia|cerebellar ataxia|ataxia	Friedreich Ataxia	Parallel Assignment	Interventional	Treatment	Randomized	Efficacy, Tolerability, and Pharmacokinetics of Multiple Doses of Oral TAK-831 in Adults With Friedreich Ataxia	3	Least Squares Mean Difference	0.24	0.616	ANCOVA	-1.13	1.62	90	Standard Error of the Mean	0.822	All	67	Completed	Phase 2
NCT03214588	4313834	7901397	Change From Baseline in the Activities of Daily Living (ADL) Component Score of the Friedreich Ataxia Rating Scale (FARS)	NA	TAK-831|TAK-831 Placebo	Drug|Drug	friedreich ataxia|cerebellar ataxia|ataxia	Friedreich Ataxia	Parallel Assignment	Interventional	Treatment	Randomized	Efficacy, Tolerability, and Pharmacokinetics of Multiple Doses of Oral TAK-831 in Adults With Friedreich Ataxia	3	Least Squares Mean Difference	0.37	0.708	ANCOVA	-0.76	1.51	90	Standard Error of the Mean	0.679	All	67	Completed	Phase 2
NCT03214588	4313836	7901397	Change From Baseline in the Activities of Daily Living (ADL) Component Score of the Friedreich Ataxia Rating Scale (FARS)	NA	TAK-831|TAK-831 Placebo	Drug|Drug	friedreich ataxia|cerebellar ataxia|ataxia	Friedreich Ataxia	Parallel Assignment	Interventional	Treatment	Randomized	Efficacy, Tolerability, and Pharmacokinetics of Multiple Doses of Oral TAK-831 in Adults With Friedreich Ataxia	3	Least Squares Mean Difference	0.36	0.713	ANCOVA	-0.71	1.44	90	Standard Error of the Mean	0.643	All	67	Completed	Phase 2
NCT03214588	4313839	7901397	Change From Baseline in the Activities of Daily Living (ADL) Component Score of the Friedreich Ataxia Rating Scale (FARS)	NA	TAK-831|TAK-831 Placebo	Drug|Drug	friedreich ataxia|cerebellar ataxia|ataxia	Friedreich Ataxia	Parallel Assignment	Interventional	Treatment	Randomized	Efficacy, Tolerability, and Pharmacokinetics of Multiple Doses of Oral TAK-831 in Adults With Friedreich Ataxia	3	Least Squares Mean Difference	-0.87	0.135	ANCOVA	-2.18	0.44	90	Standard Error of the Mean	0.782	All	67	Completed	Phase 2
NCT03214588	4313838	7901397	Change From Baseline in the Activities of Daily Living (ADL) Component Score of the Friedreich Ataxia Rating Scale (FARS)	NA	TAK-831|TAK-831 Placebo	Drug|Drug	friedreich ataxia|cerebellar ataxia|ataxia	Friedreich Ataxia	Parallel Assignment	Interventional	Treatment	Randomized	Efficacy, Tolerability, and Pharmacokinetics of Multiple Doses of Oral TAK-831 in Adults With Friedreich Ataxia	3	Least Squares Mean Difference	0.59	0.818	ANCOVA	-0.48	1.66	90	Standard Error of the Mean	0.64	All	67	Completed	Phase 2
NCT03214588	4313840	7901398	Change From Baseline in the Inverse Time to Complete the 9-Hole Peg Test (9-HPT-1)	NA	TAK-831|TAK-831 Placebo	Drug|Drug	friedreich ataxia|cerebellar ataxia|ataxia	Friedreich Ataxia	Parallel Assignment	Interventional	Treatment	Randomized	Efficacy, Tolerability, and Pharmacokinetics of Multiple Doses of Oral TAK-831 in Adults With Friedreich Ataxia	3	Least Squares Mean Difference	-0.00069	0.999	ANCOVA	-0.00172	0.00033	90	Standard Error of the Mean	0.000616	All	67	Completed	Phase 2
NCT03214588	4313841	7901398	Change From Baseline in the Inverse Time to Complete the 9-Hole Peg Test (9-HPT-1)	NA	TAK-831|TAK-831 Placebo	Drug|Drug	friedreich ataxia|cerebellar ataxia|ataxia	Friedreich Ataxia	Parallel Assignment	Interventional	Treatment	Randomized	Efficacy, Tolerability, and Pharmacokinetics of Multiple Doses of Oral TAK-831 in Adults With Friedreich Ataxia	3	Least Squares Mean Difference	-0.00054	0.999	ANCOVA	-0.00179	0.0007	90	Standard Error of the Mean	0.000746	All	67	Completed	Phase 2
NCT03215706	4313559	7901362	Objective Response Rate (ORR) by BICR	paclitaxel|cisplatin|nivolumab|pemetrexed|carboplatin|ipilimumab	Ipilimumab|Nivolumab|Carboplatin|Paclitaxel|Pemetrexed|Cisplatin	Biological|Biological|Drug|Drug|Drug|Drug	lung neoplasms|carcinoma, non-small-cell lung	Non-Small Cell Lung Cancer	Parallel Assignment	Interventional	Treatment	Randomized	A Study of Nivolumab and Ipilimumab Combined With Chemotherapy Compared to Chemotherapy Alone in First Line NSCLC	2	Odds Ratio (OR)	1.81	0.0003	Mantel Haenszel	1.31	2.5	95		NA	All	719	Active, not recruiting	Phase 3
NCT03215706	4313560	7901363	Progression Free Survival (PFS) by BICR	paclitaxel|cisplatin|nivolumab|pemetrexed|carboplatin|ipilimumab	Ipilimumab|Nivolumab|Carboplatin|Paclitaxel|Pemetrexed|Cisplatin	Biological|Biological|Drug|Drug|Drug|Drug	lung neoplasms|carcinoma, non-small-cell lung	Non-Small Cell Lung Cancer	Parallel Assignment	Interventional	Treatment	Randomized	A Study of Nivolumab and Ipilimumab Combined With Chemotherapy Compared to Chemotherapy Alone in First Line NSCLC	2	Hazard Ratio (HR)	0.7	0.0001	Log-rank test stratified	0.58	0.84	95		NA	All	719	Active, not recruiting	Phase 3
NCT03215706	4313561	7901364	Overall Survival (OS)	paclitaxel|cisplatin|nivolumab|pemetrexed|carboplatin|ipilimumab	Ipilimumab|Nivolumab|Carboplatin|Paclitaxel|Pemetrexed|Cisplatin	Biological|Biological|Drug|Drug|Drug|Drug	lung neoplasms|carcinoma, non-small-cell lung	Non-Small Cell Lung Cancer	Parallel Assignment	Interventional	Treatment	Randomized	A Study of Nivolumab and Ipilimumab Combined With Chemotherapy Compared to Chemotherapy Alone in First Line NSCLC	2	Hazard Ratio (HR)	0.69	0.0006	Log-rank test stratified	0.56	0.86	95		NA	All	719	Active, not recruiting	Phase 3
NCT03215758	4313555	7901353	Change From Baseline in Asthma Quality of Life (AQLQ+12) Score	NA	QAW039|Placebo	Drug|Drug	asthma	Asthma	Parallel Assignment	Interventional	Treatment	Randomized	Study of Efficacy and Safety of QAW039 When Added to Standard-of-care Asthma Therapy in Patients With Uncontrolled Asthma	2	Mean Difference (Net)	0.069	0.777	ANCOVA	-0.12	0.15	95		NA	All	675	Completed	Phase 3
NCT03215758	4313556	7901354	Change From Baseline in Daily Use of SABA	NA	QAW039|Placebo	Drug|Drug	asthma	Asthma	Parallel Assignment	Interventional	Treatment	Randomized	Study of Efficacy and Safety of QAW039 When Added to Standard-of-care Asthma Therapy in Patients With Uncontrolled Asthma	2	Mean Difference (Net)	-0.08	0.429	ANCOVA	-0.3	0.13	95		NA	All	675	Completed	Phase 3
NCT03215758	4313557	7901355	Change From Baseline in Daytime Asthma Symptom Score	NA	QAW039|Placebo	Drug|Drug	asthma	Asthma	Parallel Assignment	Interventional	Treatment	Randomized	Study of Efficacy and Safety of QAW039 When Added to Standard-of-care Asthma Therapy in Patients With Uncontrolled Asthma	2	Mean Difference (Net)	-0.06	0.278	ANCOVA	-0.16	0.05	95		NA	All	675	Completed	Phase 3
NCT03215758	4313558	7901356	Change From Baseline in Pre-dose FEV1 at Week 12	NA	QAW039|Placebo	Drug|Drug	asthma	Asthma	Parallel Assignment	Interventional	Treatment	Randomized	Study of Efficacy and Safety of QAW039 When Added to Standard-of-care Asthma Therapy in Patients With Uncontrolled Asthma	2	Mean Difference (Net)	0.0238	0.088	ANCOVA	-0.006	0.088	95		NA	All	675	Completed	Phase 3
NCT03216265	4313554	7901320	Change From Baseline in Transepidermal Water Loss (TEWL) Measurements on Day 29, Test Product Treated Versus (vs.) Untreated Sites on the Forearm	NA	Test product (Moisturising cream)|Positive control (Commercial market place moisturising cream)|No treatment	Other|Other|Other	NA	Skin Care	Parallel Assignment	Interventional	Treatment	Randomized	A Proof of Concept Clinical Study to Investigate the Effects of an Experimental Cosmetic Moisturiser on the Barrier Function of Human Skin on the Face and Forearm	3	Least Square Mean difference	-1.44	0.0001	ANCOVA	-2.1	-0.78	95		NA	Female	69	Completed	N/A
NCT03216382	4313542	7901292	Southampton Mindfulness Questionnaire	NA	Attention Training Technique|Control Condition	Behavioral|Behavioral	NA	Excessive Worry	Parallel Assignment	Interventional	Treatment	Randomized	The Impact of the Attention Training Technique on Attention Control and High Worry	2		NA	0.39	ANOVA					NA	All	95	Completed	N/A
NCT03216382	4313543	7901293	Dot Probe	NA	Attention Training Technique|Control Condition	Behavioral|Behavioral	NA	Excessive Worry	Parallel Assignment	Interventional	Treatment	Randomized	The Impact of the Attention Training Technique on Attention Control and High Worry	2		NA	0.86	ANOVA					NA	All	95	Completed	N/A
NCT03216382	4313544	7901294	Attention Control Scale	NA	Attention Training Technique|Control Condition	Behavioral|Behavioral	NA	Excessive Worry	Parallel Assignment	Interventional	Treatment	Randomized	The Impact of the Attention Training Technique on Attention Control and High Worry	2		NA	0.58	ANOVA					NA	All	95	Completed	N/A
NCT03216382	4313545	7901295	Metacognitions Questionnaire 30 (MCQ-30) Negative Beliefs About the Uncontrollability of Thoughts and Danger Subscale	NA	Attention Training Technique|Control Condition	Behavioral|Behavioral	NA	Excessive Worry	Parallel Assignment	Interventional	Treatment	Randomized	The Impact of the Attention Training Technique on Attention Control and High Worry	2		NA	0.07	ANOVA					NA	All	95	Completed	N/A
NCT03216382	4313546	7901296	Metacognition Questionnaire 30 (MCQ-30) Cognitive Self Consciousness Subscale	NA	Attention Training Technique|Control Condition	Behavioral|Behavioral	NA	Excessive Worry	Parallel Assignment	Interventional	Treatment	Randomized	The Impact of the Attention Training Technique on Attention Control and High Worry	2		NA	0.53	ANOVA					NA	All	95	Completed	N/A
NCT03216382	4313547	7901297	Attention Network Task (ANT)	NA	Attention Training Technique|Control Condition	Behavioral|Behavioral	NA	Excessive Worry	Parallel Assignment	Interventional	Treatment	Randomized	The Impact of the Attention Training Technique on Attention Control and High Worry	2		NA	0.46	ANOVA					NA	All	95	Completed	N/A
NCT03216382	4313548	7901298	Self-Attention Rating Scale	NA	Attention Training Technique|Control Condition	Behavioral|Behavioral	NA	Excessive Worry	Parallel Assignment	Interventional	Treatment	Randomized	The Impact of the Attention Training Technique on Attention Control and High Worry	2		NA	0.02	Mixed Models Analysis					NA	All	95	Completed	N/A
NCT03216382	4313549	7901298	Self-Attention Rating Scale	NA	Attention Training Technique|Control Condition	Behavioral|Behavioral	NA	Excessive Worry	Parallel Assignment	Interventional	Treatment	Randomized	The Impact of the Attention Training Technique on Attention Control and High Worry	2		NA	0.5	Mixed Models Analysis					NA	All	95	Completed	N/A
NCT03216382	4313550	7901299	Penn State Worry Questionnaire-Past Week	NA	Attention Training Technique|Control Condition	Behavioral|Behavioral	NA	Excessive Worry	Parallel Assignment	Interventional	Treatment	Randomized	The Impact of the Attention Training Technique on Attention Control and High Worry	2		NA	0.17	ANOVA					NA	All	95	Completed	N/A
NCT03216382	4313552	7901300	Daily Worry Questions	NA	Attention Training Technique|Control Condition	Behavioral|Behavioral	NA	Excessive Worry	Parallel Assignment	Interventional	Treatment	Randomized	The Impact of the Attention Training Technique on Attention Control and High Worry	2		NA	0.74	Mixed Models Analysis					NA	All	95	Completed	N/A
NCT03216382	4313551	7901300	Daily Worry Questions	NA	Attention Training Technique|Control Condition	Behavioral|Behavioral	NA	Excessive Worry	Parallel Assignment	Interventional	Treatment	Randomized	The Impact of the Attention Training Technique on Attention Control and High Worry	2		NA	0.44	Mixed Models Analysis					NA	All	95	Completed	N/A
NCT03216382	4313553	7901301	Breathing Focus Task -Negative Intrusions	NA	Attention Training Technique|Control Condition	Behavioral|Behavioral	NA	Excessive Worry	Parallel Assignment	Interventional	Treatment	Randomized	The Impact of the Attention Training Technique on Attention Control and High Worry	2		NA	0.93	ANOVA					NA	All	95	Completed	N/A
NCT03216746	4313541	7901276	Knowledge Score	NA	Oral orientation and App for smartphone|Oral orientation|Video orientation and App for smartphone|Video orientation	Behavioral|Behavioral|Behavioral|Behavioral	NA	Adolescent Behavior	Parallel Assignment	Interventional	Prevention	Randomized	Oral Health Educational Methods in Adolescence	4		NA	0.001	Kruskal-Wallis					NA	All	288	Completed	N/A
NCT03216902	4313537	7901273	Intraocular Pressure in the Study Eye at Week 6	latanoprost|pharmaceutical solutions|ophthalmic solutions	Vehicle of DE-126 Ophthalmic Solution, high dose of DE-126 Ophthalmic Solution|Topical ultra-low dose of DE-126 Ophthalmic Solution|Topical low dose of DE-126 Ophthalmic Solution|Topical medium dose of DE-126 Ophthalmic Solution|Topical high dose of DE-126 Ophthalmic Solution|0.005% Latanoprost Ophthalmic Solution	Drug|Drug|Drug|Drug|Drug|Drug	glaucoma|hypertension|ocular hypertension|glaucoma, open-angle	Open-angle Glaucoma, Ocular Hypertension	Parallel Assignment	Interventional	Treatment	Randomized	A Phase IIb Safety and Efficacy Study of DE-126 Ophthalmic Solution in Primary Open-Angle Glaucoma or Ocular Hypertension- Angel Study	6		NA	0.0001	t-test, 2 sided					NA	All	241	Completed	Phase 2
NCT03216902	4313539	7901273	Intraocular Pressure in the Study Eye at Week 6	latanoprost|pharmaceutical solutions|ophthalmic solutions	Vehicle of DE-126 Ophthalmic Solution, high dose of DE-126 Ophthalmic Solution|Topical ultra-low dose of DE-126 Ophthalmic Solution|Topical low dose of DE-126 Ophthalmic Solution|Topical medium dose of DE-126 Ophthalmic Solution|Topical high dose of DE-126 Ophthalmic Solution|0.005% Latanoprost Ophthalmic Solution	Drug|Drug|Drug|Drug|Drug|Drug	glaucoma|hypertension|ocular hypertension|glaucoma, open-angle	Open-angle Glaucoma, Ocular Hypertension	Parallel Assignment	Interventional	Treatment	Randomized	A Phase IIb Safety and Efficacy Study of DE-126 Ophthalmic Solution in Primary Open-Angle Glaucoma or Ocular Hypertension- Angel Study	6		NA	0.0001	t-test, 2 sided					NA	All	241	Completed	Phase 2
NCT03216902	4313538	7901273	Intraocular Pressure in the Study Eye at Week 6	latanoprost|pharmaceutical solutions|ophthalmic solutions	Vehicle of DE-126 Ophthalmic Solution, high dose of DE-126 Ophthalmic Solution|Topical ultra-low dose of DE-126 Ophthalmic Solution|Topical low dose of DE-126 Ophthalmic Solution|Topical medium dose of DE-126 Ophthalmic Solution|Topical high dose of DE-126 Ophthalmic Solution|0.005% Latanoprost Ophthalmic Solution	Drug|Drug|Drug|Drug|Drug|Drug	glaucoma|hypertension|ocular hypertension|glaucoma, open-angle	Open-angle Glaucoma, Ocular Hypertension	Parallel Assignment	Interventional	Treatment	Randomized	A Phase IIb Safety and Efficacy Study of DE-126 Ophthalmic Solution in Primary Open-Angle Glaucoma or Ocular Hypertension- Angel Study	6		NA	0.0001	t-test, 2 sided					NA	All	241	Completed	Phase 2
NCT03216902	4313540	7901273	Intraocular Pressure in the Study Eye at Week 6	latanoprost|pharmaceutical solutions|ophthalmic solutions	Vehicle of DE-126 Ophthalmic Solution, high dose of DE-126 Ophthalmic Solution|Topical ultra-low dose of DE-126 Ophthalmic Solution|Topical low dose of DE-126 Ophthalmic Solution|Topical medium dose of DE-126 Ophthalmic Solution|Topical high dose of DE-126 Ophthalmic Solution|0.005% Latanoprost Ophthalmic Solution	Drug|Drug|Drug|Drug|Drug|Drug	glaucoma|hypertension|ocular hypertension|glaucoma, open-angle	Open-angle Glaucoma, Ocular Hypertension	Parallel Assignment	Interventional	Treatment	Randomized	A Phase IIb Safety and Efficacy Study of DE-126 Ophthalmic Solution in Primary Open-Angle Glaucoma or Ocular Hypertension- Angel Study	6		NA	0.0001	t-test, 2 sided					NA	All	241	Completed	Phase 2
NCT03218397	4313527	7901242	Time to First Gram-positive Antibiotic De-escalation	NA	Accelerate PhenoTest™ BC Kit|Standard Culture and AST	Device|Device	bacteremia|disease susceptibility	Gram-negative Bacteremia	Parallel Assignment	Interventional	Diagnostic	Randomized	Rapid Identification and Phenotypic Susceptibility Testing for Gram-Negative Bacteremia	2	Difference in means	-1.9	0.37	t-test, 2 sided	-5.9	2.2	95		NA	All	500	Completed	N/A
NCT03218397	4313528	7901243	Time to First Gram-negative Antibiotic De-escalation	NA	Accelerate PhenoTest™ BC Kit|Standard Culture and AST	Device|Device	bacteremia|disease susceptibility	Gram-negative Bacteremia	Parallel Assignment	Interventional	Diagnostic	Randomized	Rapid Identification and Phenotypic Susceptibility Testing for Gram-Negative Bacteremia	2	Difference in means	6.5	0.008	t-test, 2 sided	1.7	11.2	95		NA	All	500	Completed	N/A
NCT03218397	4313529	7901244	Time to First Antibiotic De-escalation	NA	Accelerate PhenoTest™ BC Kit|Standard Culture and AST	Device|Device	bacteremia|disease susceptibility	Gram-negative Bacteremia	Parallel Assignment	Interventional	Diagnostic	Randomized	Rapid Identification and Phenotypic Susceptibility Testing for Gram-Negative Bacteremia	2	Difference in means	4.6	0.074	t-test, 2 sided	-0.4	9.6	95		NA	All	500	Completed	N/A
NCT03218397	4313530	7901245	Time to First Gram-positive Antibiotic Escalation	NA	Accelerate PhenoTest™ BC Kit|Standard Culture and AST	Device|Device	bacteremia|disease susceptibility	Gram-negative Bacteremia	Parallel Assignment	Interventional	Diagnostic	Randomized	Rapid Identification and Phenotypic Susceptibility Testing for Gram-Negative Bacteremia	2	Difference in means	0.7	0.46	t-test, 2 sided	-1.2	2.7	95		NA	All	500	Completed	N/A
NCT03218397	4313531	7901246	Time to First Gram-negative Antibiotic Escalation	NA	Accelerate PhenoTest™ BC Kit|Standard Culture and AST	Device|Device	bacteremia|disease susceptibility	Gram-negative Bacteremia	Parallel Assignment	Interventional	Diagnostic	Randomized	Rapid Identification and Phenotypic Susceptibility Testing for Gram-Negative Bacteremia	2	Difference in means	6.5	0.022	t-test, 2 sided	0.9	12	95		NA	All	500	Completed	N/A
NCT03218397	4313532	7901247	Time to First Antibiotic Escalation	NA	Accelerate PhenoTest™ BC Kit|Standard Culture and AST	Device|Device	bacteremia|disease susceptibility	Gram-negative Bacteremia	Parallel Assignment	Interventional	Diagnostic	Randomized	Rapid Identification and Phenotypic Susceptibility Testing for Gram-Negative Bacteremia	2	Difference in means	7.5	0.009	t-test, 2 sided	1.9	13.1	95		NA	All	500	Completed	N/A
NCT03218397	4313533	7901248	ICU Status Through 72 Hours Post-randomization	NA	Accelerate PhenoTest™ BC Kit|Standard Culture and AST	Device|Device	bacteremia|disease susceptibility	Gram-negative Bacteremia	Parallel Assignment	Interventional	Diagnostic	Randomized	Rapid Identification and Phenotypic Susceptibility Testing for Gram-Negative Bacteremia	2		NA	0.014	Fisher Exact					NA	All	500	Completed	N/A
NCT03218397	4313534	7901249	Length of Stay in the Hospital	NA	Accelerate PhenoTest™ BC Kit|Standard Culture and AST	Device|Device	bacteremia|disease susceptibility	Gram-negative Bacteremia	Parallel Assignment	Interventional	Diagnostic	Randomized	Rapid Identification and Phenotypic Susceptibility Testing for Gram-Negative Bacteremia	2		NA	0.093	t-test, 2 sided					NA	All	500	Completed	N/A
NCT03218397	4313535	7901250	Subjects Who Experienced Mortality Within 30 Days of Randomization	NA	Accelerate PhenoTest™ BC Kit|Standard Culture and AST	Device|Device	bacteremia|disease susceptibility	Gram-negative Bacteremia	Parallel Assignment	Interventional	Diagnostic	Randomized	Rapid Identification and Phenotypic Susceptibility Testing for Gram-Negative Bacteremia	2		NA	0.265	Fisher Exact					NA	All	500	Completed	N/A
NCT03218397	4313536	7901251	Hours to First Antibiotic Modification	NA	Accelerate PhenoTest™ BC Kit|Standard Culture and AST	Device|Device	bacteremia|disease susceptibility	Gram-negative Bacteremia	Parallel Assignment	Interventional	Diagnostic	Randomized	Rapid Identification and Phenotypic Susceptibility Testing for Gram-Negative Bacteremia	2	Difference in means	5.6	0.013	t-test, 2 sided	1.2	10	95		NA	All	500	Completed	N/A
NCT03219320	4313526	7901218	Numeric Rating Scale (NRS) Average Pain Intensity in Subjects With DPN >= 4 Years	NA	NYX-2925|Placebo	Drug|Drug	peripheral nervous system diseases|neuralgia|diabetic neuropathies	Diabetic Peripheral Neuropathy	Parallel Assignment	Interventional	Supportive Care	Randomized	Efficacy and Safety of NYX-2925 in Subjects With Neuropathic Pain Associated With Diabetic Peripheral Neuropathy	2		NA	0.004	Mixed Models Analysis					NA	All	301	Completed	Phase 2
NCT03220581	4313522	7901139	Number of Symptoms of Internet Gaming Disorder - Assessed Through a Clinical Interview With Parent	NA	Referral for care|Behavioral therapy	Behavioral|Behavioral	NA	Internet Gaming Disorder	Parallel Assignment	Interventional	Treatment	Randomized	A Psychotherapy Development Study for Internet Gaming	2	F	2.91	0.095	ANCOVA					NA	All	60	Completed	N/A
NCT03220581	4313523	7901140	Number of Symptoms of Internet Gaming Disorder - Assessed Through a Clinical Interview With Child	NA	Referral for care|Behavioral therapy	Behavioral|Behavioral	NA	Internet Gaming Disorder	Parallel Assignment	Interventional	Treatment	Randomized	A Psychotherapy Development Study for Internet Gaming	2	F	3.73	0.059	ANCOVA					NA	All	60	Completed	N/A
NCT03220581	4313524	7901141	Number of Days of Gaming in the Past Week - Reported by Parent	NA	Referral for care|Behavioral therapy	Behavioral|Behavioral	NA	Internet Gaming Disorder	Parallel Assignment	Interventional	Treatment	Randomized	A Psychotherapy Development Study for Internet Gaming	2	F	7.922	0.007	ANCOVA					NA	All	60	Completed	N/A
NCT03220581	4313525	7901142	Number of Days of Gaming in Past Week - Reported by Child	NA	Referral for care|Behavioral therapy	Behavioral|Behavioral	NA	Internet Gaming Disorder	Parallel Assignment	Interventional	Treatment	Randomized	A Psychotherapy Development Study for Internet Gaming	2	F	9.026	0.004	ANCOVA					NA	All	60	Completed	N/A
NCT03222037	4313508	7901035	Area Under Contrast Sensitivity Function Curve	NA	senofilcon A|Control	Device|Device	hypersensitivity	Visual Acuity	Crossover Assignment	Interventional	Treatment	Randomized	Evaluation of Electronic LogMar Visual Acuity and Contrast Sensitivity in a Population of Contact Lens Wearers	2	Mean Difference (Final Values)	0.05	0.0066	Linear Mixed Model	0.01	0.08	95	Standard Error of the Mean	0.02	All	49	Completed	Phase 4
NCT03222037	4313510	7901036	Visual Acuity (logMAR)	NA	senofilcon A|Control	Device|Device	hypersensitivity	Visual Acuity	Crossover Assignment	Interventional	Treatment	Randomized	Evaluation of Electronic LogMar Visual Acuity and Contrast Sensitivity in a Population of Contact Lens Wearers	2	Mean Difference (Final Values)	-0.06	NA		-0.09	-0.02	97.5	Standard Error of the Mean	0.02	All	49	Completed	Phase 4
NCT03222037	4313509	7901036	Visual Acuity (logMAR)	NA	senofilcon A|Control	Device|Device	hypersensitivity	Visual Acuity	Crossover Assignment	Interventional	Treatment	Randomized	Evaluation of Electronic LogMar Visual Acuity and Contrast Sensitivity in a Population of Contact Lens Wearers	2	Median Difference (Final Values)	-0.03	NA		-0.06	-0.01	97.5	Standard Error of the Mean	0.01	All	49	Completed	Phase 4
NCT03222583	4313504	7901005	Percentage of HCV GT2-Infected Participants in Arm A Who Achieved SVR12	NA	Placebo|Glecaprevir/Pibrentasvir	Drug|Drug	infection|coinfection|hepatitis|acquired immunodeficiency syndrome|hiv infections|hepatitis c|immunologic deficiency syndromes|hepatitis, chronic|hepatitis c, chronic|hepatitis a	Hepatitis C Virus (HCV)	Parallel Assignment	Interventional	Treatment	Randomized	A Study to Evaluate the Efficacy and Safety of Glecaprevir/Pibrentasvir (ABT-493/ABT-530) in Treatment-Naive and Treatment-Experienced, Non-Cirrhotic Asian Adults With Chronic Hepatitis C Virus Genotype (GT) 1 to GT6 Infection With or Without Human Immunodeficiency Virus Co-Infection	2	Percentage of Participants with SVR12	97.8	NA		95.4	100	95		NA	All	546	Completed	Phase 3
NCT03222583	4313505	7901006	Percentage of HCV GT1-Infected Participants in Arm A Who Achieved SVR12	NA	Placebo|Glecaprevir/Pibrentasvir	Drug|Drug	infection|coinfection|hepatitis|acquired immunodeficiency syndrome|hiv infections|hepatitis c|immunologic deficiency syndromes|hepatitis, chronic|hepatitis c, chronic|hepatitis a	Hepatitis C Virus (HCV)	Parallel Assignment	Interventional	Treatment	Randomized	A Study to Evaluate the Efficacy and Safety of Glecaprevir/Pibrentasvir (ABT-493/ABT-530) in Treatment-Naive and Treatment-Experienced, Non-Cirrhotic Asian Adults With Chronic Hepatitis C Virus Genotype (GT) 1 to GT6 Infection With or Without Human Immunodeficiency Virus Co-Infection	2	Percentage of Participants with SVR12	99.4	NA		98.3	100	95		NA	All	546	Completed	Phase 3
NCT03222583	4313506	7901007	Percentage of HCV GT1 - GT6-Infected Participants in Arm A Who Achieved Sustained Virologic Response 12 Weeks Post Treatment (SVR12)	NA	Placebo|Glecaprevir/Pibrentasvir	Drug|Drug	infection|coinfection|hepatitis|acquired immunodeficiency syndrome|hiv infections|hepatitis c|immunologic deficiency syndromes|hepatitis, chronic|hepatitis c, chronic|hepatitis a	Hepatitis C Virus (HCV)	Parallel Assignment	Interventional	Treatment	Randomized	A Study to Evaluate the Efficacy and Safety of Glecaprevir/Pibrentasvir (ABT-493/ABT-530) in Treatment-Naive and Treatment-Experienced, Non-Cirrhotic Asian Adults With Chronic Hepatitis C Virus Genotype (GT) 1 to GT6 Infection With or Without Human Immunodeficiency Virus Co-Infection	2	Percentage of Participants with SVR12	97.2	NA		95.5	98.9	95		NA	All	546	Completed	Phase 3
NCT03223649	4313429	7900956	Percentage Protein Intake at the Final Test Meal.	NA	Walking Bouts|Sedentary	Other|Other	overweight	Healthy|Obesity|Overweight	Parallel Assignment	Interventional	Prevention	Randomized	Break It Up: A Study Evaluating Breaking Up Daily Sedentary Behavior in Youth	2	Mean Difference (Final Values)	0.226	0.741	ANCOVA	-1.127	1.579	95	Standard Error of the Mean	0.681	All	129	Completed	Phase 2
NCT03223649	4313430	7900957	Percentage Carbohydrate Intake at the Final Test Meal.	NA	Walking Bouts|Sedentary	Other|Other	overweight	Healthy|Obesity|Overweight	Parallel Assignment	Interventional	Prevention	Randomized	Break It Up: A Study Evaluating Breaking Up Daily Sedentary Behavior in Youth	2	Mean Difference (Final Values)	-1.06	0.55	ANCOVA	-4.57	2.45	95	Standard Error of the Mean	1.766	All	129	Completed	Phase 2
NCT03223649	4313431	7900958	Percentage Fat Intake at the Final Test Meal.	NA	Walking Bouts|Sedentary	Other|Other	overweight	Healthy|Obesity|Overweight	Parallel Assignment	Interventional	Prevention	Randomized	Break It Up: A Study Evaluating Breaking Up Daily Sedentary Behavior in Youth	2	Mean Difference (Final Values)	0.834	0.539	ANCOVA	-1.857	3.525	95	Standard Error of the Mean	1.354	All	129	Completed	Phase 2
NCT03223649	4313432	7900959	Energy Intake at the Final Test Meal.	NA	Walking Bouts|Sedentary	Other|Other	overweight	Healthy|Obesity|Overweight	Parallel Assignment	Interventional	Prevention	Randomized	Break It Up: A Study Evaluating Breaking Up Daily Sedentary Behavior in Youth	2	Mean Difference (Final Values)	0.021	0.648	ANCOVA	-0.071	0.114	95	Standard Error of the Mean	0.046	All	129	Completed	Phase 2
NCT03223649	4313433	7900960	Daily Physical Activity (3-dimensional Activity Counts/Day) Outside of the Intervention.	NA	Walking Bouts|Sedentary	Other|Other	overweight	Healthy|Obesity|Overweight	Parallel Assignment	Interventional	Prevention	Randomized	Break It Up: A Study Evaluating Breaking Up Daily Sedentary Behavior in Youth	2	Mean Difference (Final Values)	-0.1	0.39	t-test, 2 sided	-0.33	0.13	95	Standard Error of the Mean	0.116	All	129	Completed	Phase 2
NCT03223649	4313434	7900961	Daily Physical Activity (Step Counts/Min) During Intervention.	NA	Walking Bouts|Sedentary	Other|Other	overweight	Healthy|Obesity|Overweight	Parallel Assignment	Interventional	Prevention	Randomized	Break It Up: A Study Evaluating Breaking Up Daily Sedentary Behavior in Youth	2	Mean Difference (Final Values)	-5.8	0.001	t-test, 2 sided	-6.884	-4.716	95	Standard Error of the Mean	0.545	All	129	Completed	Phase 2
NCT03223649	4313435	7900962	Free Fatty Acid iAUC Obtained During the Oral Glucose Tolerance Test on Day # 6 of Intervention.	NA	Walking Bouts|Sedentary	Other|Other	overweight	Healthy|Obesity|Overweight	Parallel Assignment	Interventional	Prevention	Randomized	Break It Up: A Study Evaluating Breaking Up Daily Sedentary Behavior in Youth	2	Mean Difference (Final Values)	-0.019	0.226	ANCOVA	-0.051	0.013	95	Standard Error of the Mean	0.016	All	129	Completed	Phase 2
NCT03223649	4313436	7900963	C-Peptide iAUC Obtained During the Oral Glucose Tolerance Test on Day # 6 of Intervention.	NA	Walking Bouts|Sedentary	Other|Other	overweight	Healthy|Obesity|Overweight	Parallel Assignment	Interventional	Prevention	Randomized	Break It Up: A Study Evaluating Breaking Up Daily Sedentary Behavior in Youth	2	Mean Difference (Final Values)	-0.043	0.045	ANCOVA	-0.084	-0.002	95	Standard Error of the Mean	0.021	All	129	Completed	Phase 2
NCT03223649	4313437	7900964	Glucose iAUC Obtained During the Oral Glucose Tolerance Test on Day # 6 of Intervention.	NA	Walking Bouts|Sedentary	Other|Other	overweight	Healthy|Obesity|Overweight	Parallel Assignment	Interventional	Prevention	Randomized	Break It Up: A Study Evaluating Breaking Up Daily Sedentary Behavior in Youth	2	Mean Difference (Final Values)	-0.011	0.349	ANCOVA	-0.033	0.011	95	Standard Error of the Mean	0.011	All	129	Completed	Phase 2
NCT03223649	4313438	7900965	Insulin iAUC Obtained During the Oral Glucose Tolerance Test at the Final Experimental Visit.	NA	Walking Bouts|Sedentary	Other|Other	overweight	Healthy|Obesity|Overweight	Parallel Assignment	Interventional	Prevention	Randomized	Break It Up: A Study Evaluating Breaking Up Daily Sedentary Behavior in Youth	2	Mean Difference (Final Values)	-0.1	0.005	ANCOVA	-0.17	-0.03	95	Standard Error of the Mean	0.035	All	129	Completed	Phase 2
NCT03223909	4313418	7900941	Corneal Epithelization Defects With Fluorescein	hyaluronic acid	PRO-087|Systane Ultra|Systane Ultra Preservative Free	Drug|Drug|Drug	syndrome|dry eye syndromes	Dry Eye Syndrome	Parallel Assignment	Interventional	Treatment	Randomized	Efficacy and Safety of the Ophthalmic Solution PRO-087 Versus Systane ® Ultra and Ultra Preservative Free (087LATAMFIV)	3		NA	0.085	Chi-squared, Corrected					NA	All	326	Completed	Phase 4
NCT03223909	4313419	7900942	Goblet Cells Population	hyaluronic acid	PRO-087|Systane Ultra|Systane Ultra Preservative Free	Drug|Drug|Drug	syndrome|dry eye syndromes	Dry Eye Syndrome	Parallel Assignment	Interventional	Treatment	Randomized	Efficacy and Safety of the Ophthalmic Solution PRO-087 Versus Systane ® Ultra and Ultra Preservative Free (087LATAMFIV)	3		NA	0.17	ANOVA					NA	All	326	Completed	Phase 4
NCT03223909	4313420	7900943	Ocular Surface Disease Index (OSDI)	hyaluronic acid	PRO-087|Systane Ultra|Systane Ultra Preservative Free	Drug|Drug|Drug	syndrome|dry eye syndromes	Dry Eye Syndrome	Parallel Assignment	Interventional	Treatment	Randomized	Efficacy and Safety of the Ophthalmic Solution PRO-087 Versus Systane ® Ultra and Ultra Preservative Free (087LATAMFIV)	3		NA	0.548	ANOVA					NA	All	326	Completed	Phase 4
NCT03223909	4313421	7900944	Adverse Events	hyaluronic acid	PRO-087|Systane Ultra|Systane Ultra Preservative Free	Drug|Drug|Drug	syndrome|dry eye syndromes	Dry Eye Syndrome	Parallel Assignment	Interventional	Treatment	Randomized	Efficacy and Safety of the Ophthalmic Solution PRO-087 Versus Systane ® Ultra and Ultra Preservative Free (087LATAMFIV)	3		NA	NA						NA	All	326	Completed	Phase 4
NCT03223909	4313423	7900945	Schirmer Test	hyaluronic acid	PRO-087|Systane Ultra|Systane Ultra Preservative Free	Drug|Drug|Drug	syndrome|dry eye syndromes	Dry Eye Syndrome	Parallel Assignment	Interventional	Treatment	Randomized	Efficacy and Safety of the Ophthalmic Solution PRO-087 Versus Systane ® Ultra and Ultra Preservative Free (087LATAMFIV)	3		NA	NA						NA	All	326	Completed	Phase 4
NCT03223909	4313422	7900945	Schirmer Test	hyaluronic acid	PRO-087|Systane Ultra|Systane Ultra Preservative Free	Drug|Drug|Drug	syndrome|dry eye syndromes	Dry Eye Syndrome	Parallel Assignment	Interventional	Treatment	Randomized	Efficacy and Safety of the Ophthalmic Solution PRO-087 Versus Systane ® Ultra and Ultra Preservative Free (087LATAMFIV)	3		NA	0.003	ANOVA					NA	All	326	Completed	Phase 4
NCT03223909	4313425	7900946	Tear Film Break-up Time (TBUT)	hyaluronic acid	PRO-087|Systane Ultra|Systane Ultra Preservative Free	Drug|Drug|Drug	syndrome|dry eye syndromes	Dry Eye Syndrome	Parallel Assignment	Interventional	Treatment	Randomized	Efficacy and Safety of the Ophthalmic Solution PRO-087 Versus Systane ® Ultra and Ultra Preservative Free (087LATAMFIV)	3		NA	0.0001	ANOVA					NA	All	326	Completed	Phase 4
NCT03223909	4313424	7900946	Tear Film Break-up Time (TBUT)	hyaluronic acid	PRO-087|Systane Ultra|Systane Ultra Preservative Free	Drug|Drug|Drug	syndrome|dry eye syndromes	Dry Eye Syndrome	Parallel Assignment	Interventional	Treatment	Randomized	Efficacy and Safety of the Ophthalmic Solution PRO-087 Versus Systane ® Ultra and Ultra Preservative Free (087LATAMFIV)	3		NA	0.65	Wilcoxon (Mann-Whitney)					NA	All	326	Completed	Phase 4
NCT03223909	4313426	7900947	Corneal Epithelization Defects With Rose of Bengal	hyaluronic acid	PRO-087|Systane Ultra|Systane Ultra Preservative Free	Drug|Drug|Drug	syndrome|dry eye syndromes	Dry Eye Syndrome	Parallel Assignment	Interventional	Treatment	Randomized	Efficacy and Safety of the Ophthalmic Solution PRO-087 Versus Systane ® Ultra and Ultra Preservative Free (087LATAMFIV)	3		NA	0.468	Chi-squared, Corrected					NA	All	326	Completed	Phase 4
NCT03223909	4313427	7900948	Visual Acuity	hyaluronic acid	PRO-087|Systane Ultra|Systane Ultra Preservative Free	Drug|Drug|Drug	syndrome|dry eye syndromes	Dry Eye Syndrome	Parallel Assignment	Interventional	Treatment	Randomized	Efficacy and Safety of the Ophthalmic Solution PRO-087 Versus Systane ® Ultra and Ultra Preservative Free (087LATAMFIV)	3		NA	NA						NA	All	326	Completed	Phase 4
NCT03223909	4313428	7900948	Visual Acuity	hyaluronic acid	PRO-087|Systane Ultra|Systane Ultra Preservative Free	Drug|Drug|Drug	syndrome|dry eye syndromes	Dry Eye Syndrome	Parallel Assignment	Interventional	Treatment	Randomized	Efficacy and Safety of the Ophthalmic Solution PRO-087 Versus Systane ® Ultra and Ultra Preservative Free (087LATAMFIV)	3		NA	NA						NA	All	326	Completed	Phase 4
NCT03224130	4313411	7900934	Number of Participants With Occurrence(s) of 14-day Unplanned Healthcare Utilization	NA	Nurse Phone Call|Standard of Care	Other|Other	NA	Hospitalized Patients	Parallel Assignment	Interventional	Health Services Research	Randomized	Supplement to Hospital to Home Outcomes	2		NA	0.92	Regression, Logistic					NA	All	966	Completed	N/A
NCT03224130	4313412	7900935	Number of Participants With Occurrence(s) of an Emergency Department Visit Within 30 Days Post-discharge	NA	Nurse Phone Call|Standard of Care	Other|Other	NA	Hospitalized Patients	Parallel Assignment	Interventional	Health Services Research	Randomized	Supplement to Hospital to Home Outcomes	2		NA	0.998	Regression, Logistic					NA	All	966	Completed	N/A
NCT03224130	4313413	7900936	Number of Participants With Occurrence(s) of an Unplanned Readmission Within 30 Days Post-discharge	NA	Nurse Phone Call|Standard of Care	Other|Other	NA	Hospitalized Patients	Parallel Assignment	Interventional	Health Services Research	Randomized	Supplement to Hospital to Home Outcomes	2		NA	0.5	Regression, Logistic					NA	All	966	Completed	N/A
NCT03224130	4313414	7900937	Red Flags Remembered	NA	Nurse Phone Call|Standard of Care	Other|Other	NA	Hospitalized Patients	Parallel Assignment	Interventional	Health Services Research	Randomized	Supplement to Hospital to Home Outcomes	2		NA	0.01	Poisson model					NA	All	966	Completed	N/A
NCT03224130	4313415	7900938	Number of Days Until Normalcy	NA	Nurse Phone Call|Standard of Care	Other|Other	NA	Hospitalized Patients	Parallel Assignment	Interventional	Health Services Research	Randomized	Supplement to Hospital to Home Outcomes	2		NA	0.24	censored Poisson model					NA	All	966	Completed	N/A
NCT03224130	4313416	7900939	Post-Discharge Coping Scale	NA	Nurse Phone Call|Standard of Care	Other|Other	NA	Hospitalized Patients	Parallel Assignment	Interventional	Health Services Research	Randomized	Supplement to Hospital to Home Outcomes	2		NA	0.31	Regression, Linear					NA	All	966	Completed	N/A
NCT03224130	4313417	7900940	Number of Participants With Any Occurrence of Unplanned Re-hospitalization and/or Any Emergency/Urgent Care Visits Within 30 Days of Hospital Discharge	NA	Nurse Phone Call|Standard of Care	Other|Other	NA	Hospitalized Patients	Parallel Assignment	Interventional	Health Services Research	Randomized	Supplement to Hospital to Home Outcomes	2		NA	0.21	Regression, Logistic					NA	All	966	Completed	N/A
NCT03224299	4313399	7900919	Antimicrobial Activity of the Investigational Products Compared to Control.	NA	OCT - clear|OCT- tinted|ChloraPrep|Saline	Drug|Drug|Other|Other	NA	Preoperative Skin Preparation	Parallel Assignment	Interventional	Prevention	Randomized	Effectiveness of an Antimicrobial Agent for Preoperative Skin Preparation	4	Mean Difference (Final Values)	2.41	NA		1.87	2.95	95		NA	All	131	Completed	Phase 2
NCT03224299	4313404	7900919	Antimicrobial Activity of the Investigational Products Compared to Control.	NA	OCT - clear|OCT- tinted|ChloraPrep|Saline	Drug|Drug|Other|Other	NA	Preoperative Skin Preparation	Parallel Assignment	Interventional	Prevention	Randomized	Effectiveness of an Antimicrobial Agent for Preoperative Skin Preparation	4	Mean Difference (Final Values)	-0.02	NA		-0.61	0.57	95		NA	All	131	Completed	Phase 2
NCT03224299	4313405	7900919	Antimicrobial Activity of the Investigational Products Compared to Control.	NA	OCT - clear|OCT- tinted|ChloraPrep|Saline	Drug|Drug|Other|Other	NA	Preoperative Skin Preparation	Parallel Assignment	Interventional	Prevention	Randomized	Effectiveness of an Antimicrobial Agent for Preoperative Skin Preparation	4	Mean Difference (Final Values)	2.6	NA		1.98	3.22	95		NA	All	131	Completed	Phase 2
NCT03224299	4313401	7900919	Antimicrobial Activity of the Investigational Products Compared to Control.	NA	OCT - clear|OCT- tinted|ChloraPrep|Saline	Drug|Drug|Other|Other	NA	Preoperative Skin Preparation	Parallel Assignment	Interventional	Prevention	Randomized	Effectiveness of an Antimicrobial Agent for Preoperative Skin Preparation	4	Mean Difference (Final Values)	2.45	NA		1.88	3.01	95		NA	All	131	Completed	Phase 2
NCT03224299	4313407	7900919	Antimicrobial Activity of the Investigational Products Compared to Control.	NA	OCT - clear|OCT- tinted|ChloraPrep|Saline	Drug|Drug|Other|Other	NA	Preoperative Skin Preparation	Parallel Assignment	Interventional	Prevention	Randomized	Effectiveness of an Antimicrobial Agent for Preoperative Skin Preparation	4	Mean Difference (Final Values)	2.23	NA		1.69	2.78	95		NA	All	131	Completed	Phase 2
NCT03224299	4313400	7900919	Antimicrobial Activity of the Investigational Products Compared to Control.	NA	OCT - clear|OCT- tinted|ChloraPrep|Saline	Drug|Drug|Other|Other	NA	Preoperative Skin Preparation	Parallel Assignment	Interventional	Prevention	Randomized	Effectiveness of an Antimicrobial Agent for Preoperative Skin Preparation	4	Mean Difference (Final Values)	-0.31	NA		-0.85	0.24	95		NA	All	131	Completed	Phase 2
NCT03224299	4313409	7900919	Antimicrobial Activity of the Investigational Products Compared to Control.	NA	OCT - clear|OCT- tinted|ChloraPrep|Saline	Drug|Drug|Other|Other	NA	Preoperative Skin Preparation	Parallel Assignment	Interventional	Prevention	Randomized	Effectiveness of an Antimicrobial Agent for Preoperative Skin Preparation	4	Mean Difference (Final Values)	1.93	NA		1.36	2.49	95		NA	All	131	Completed	Phase 2
NCT03224299	4313410	7900919	Antimicrobial Activity of the Investigational Products Compared to Control.	NA	OCT - clear|OCT- tinted|ChloraPrep|Saline	Drug|Drug|Other|Other	NA	Preoperative Skin Preparation	Parallel Assignment	Interventional	Prevention	Randomized	Effectiveness of an Antimicrobial Agent for Preoperative Skin Preparation	4	Mean Difference (Final Values)	0.12	NA		-0.44	0.69	95		NA	All	131	Completed	Phase 2
NCT03224299	4313402	7900919	Antimicrobial Activity of the Investigational Products Compared to Control.	NA	OCT - clear|OCT- tinted|ChloraPrep|Saline	Drug|Drug|Other|Other	NA	Preoperative Skin Preparation	Parallel Assignment	Interventional	Prevention	Randomized	Effectiveness of an Antimicrobial Agent for Preoperative Skin Preparation	4	Mean Difference (Final Values)	-0.35	NA		-0.91	0.22	95		NA	All	131	Completed	Phase 2
NCT03224299	4313408	7900919	Antimicrobial Activity of the Investigational Products Compared to Control.	NA	OCT - clear|OCT- tinted|ChloraPrep|Saline	Drug|Drug|Other|Other	NA	Preoperative Skin Preparation	Parallel Assignment	Interventional	Prevention	Randomized	Effectiveness of an Antimicrobial Agent for Preoperative Skin Preparation	4	Mean Difference (Final Values)	-0.18	NA		-0.73	0.36	95		NA	All	131	Completed	Phase 2
NCT03224299	4313403	7900919	Antimicrobial Activity of the Investigational Products Compared to Control.	NA	OCT - clear|OCT- tinted|ChloraPrep|Saline	Drug|Drug|Other|Other	NA	Preoperative Skin Preparation	Parallel Assignment	Interventional	Prevention	Randomized	Effectiveness of an Antimicrobial Agent for Preoperative Skin Preparation	4	Mean Difference (Final Values)	2.33	NA		1.72	2.93	95		NA	All	131	Completed	Phase 2
NCT03224299	4313406	7900919	Antimicrobial Activity of the Investigational Products Compared to Control.	NA	OCT - clear|OCT- tinted|ChloraPrep|Saline	Drug|Drug|Other|Other	NA	Preoperative Skin Preparation	Parallel Assignment	Interventional	Prevention	Randomized	Effectiveness of an Antimicrobial Agent for Preoperative Skin Preparation	4	Mean Difference (Final Values)	-0.3	NA		-0.9	0.31	95		NA	All	131	Completed	Phase 2
NCT03224299	4313397	7900919	Antimicrobial Activity of the Investigational Products Compared to Control.	NA	OCT - clear|OCT- tinted|ChloraPrep|Saline	Drug|Drug|Other|Other	NA	Preoperative Skin Preparation	Parallel Assignment	Interventional	Prevention	Randomized	Effectiveness of an Antimicrobial Agent for Preoperative Skin Preparation	4	Mean Difference (Final Values)	2.25	NA		1.7	2.8	95		NA	All	131	Completed	Phase 2
NCT03224299	4313398	7900919	Antimicrobial Activity of the Investigational Products Compared to Control.	NA	OCT - clear|OCT- tinted|ChloraPrep|Saline	Drug|Drug|Other|Other	NA	Preoperative Skin Preparation	Parallel Assignment	Interventional	Prevention	Randomized	Effectiveness of an Antimicrobial Agent for Preoperative Skin Preparation	4	Mean Difference (Final Values)	-0.14	NA		-0.67	0.4	95		NA	All	131	Completed	Phase 2
NCT03224299	4313395	7900919	Antimicrobial Activity of the Investigational Products Compared to Control.	NA	OCT - clear|OCT- tinted|ChloraPrep|Saline	Drug|Drug|Other|Other	NA	Preoperative Skin Preparation	Parallel Assignment	Interventional	Prevention	Randomized	Effectiveness of an Antimicrobial Agent for Preoperative Skin Preparation	4	Mean Difference (Final Values)	2.15	NA		1.62	2.68	95		NA	All	131	Completed	Phase 2
NCT03224299	4313396	7900919	Antimicrobial Activity of the Investigational Products Compared to Control.	NA	OCT - clear|OCT- tinted|ChloraPrep|Saline	Drug|Drug|Other|Other	NA	Preoperative Skin Preparation	Parallel Assignment	Interventional	Prevention	Randomized	Effectiveness of an Antimicrobial Agent for Preoperative Skin Preparation	4	Mean Difference (Final Values)	-0.04	NA		-0.56	0.48	95		NA	All	131	Completed	Phase 2
NCT03224390	4313394	7900903	Number of Participants Who Report Starting Any Modern Method of Contraception Since the Start of the Study	NA	digital family planning screening and referral service	Other	NA	Contraception Behavior	Parallel Assignment	Interventional	Health Services Research	Randomized	A Pilot Study to Estimate the Impact of a Screening and Referral Service on Contraceptive Use	2	Instrumental variables estimate	0.41	NA		-0.03	0.85	95		NA	Female	112	Completed	N/A
NCT03224403	4313364	7900880	Percentage of Participants With Confirmed Perceptible Relief From 30 Minutes to Successively Earlier Minutes in One-minute Increments - 11 Minutes	ibuprofen|acetaminophen	Test acetaminophen|Commercial acetaminophen|Commercial ibuprofen|Placebo	Drug|Drug|Drug|Drug	toothache	Post-operative Dental Pain	Parallel Assignment	Interventional	Treatment	Randomized	Randomized, Double-Blind, Single-Dose, Efficacy and Safety Study of Test Acetaminophen Tablet in Postoperative Dental Pain	4		NA	0.08	Regression, Logistic					NA	All	664	Completed	Phase 3
NCT03224403	4313365	7900881	Percentage of Participants With Confirmed Perceptible Relief From 30 Minutes to Successively Earlier Minutes in One-minute Increments - 12 Minutes	ibuprofen|acetaminophen	Test acetaminophen|Commercial acetaminophen|Commercial ibuprofen|Placebo	Drug|Drug|Drug|Drug	toothache	Post-operative Dental Pain	Parallel Assignment	Interventional	Treatment	Randomized	Randomized, Double-Blind, Single-Dose, Efficacy and Safety Study of Test Acetaminophen Tablet in Postoperative Dental Pain	4		NA	0.026	Regression, Logistic					NA	All	664	Completed	Phase 3
NCT03224403	4313366	7900882	Percentage of Participants With Confirmed Perceptible Relief From 30 Minutes to Successively Earlier Minutes in One-minute Increments - 13 Minutes	ibuprofen|acetaminophen	Test acetaminophen|Commercial acetaminophen|Commercial ibuprofen|Placebo	Drug|Drug|Drug|Drug	toothache	Post-operative Dental Pain	Parallel Assignment	Interventional	Treatment	Randomized	Randomized, Double-Blind, Single-Dose, Efficacy and Safety Study of Test Acetaminophen Tablet in Postoperative Dental Pain	4		NA	0.007	Regression, Logistic					NA	All	664	Completed	Phase 3
NCT03224403	4313367	7900883	Percentage of Participants With Confirmed Perceptible Relief From 30 Minutes to Successively Earlier Minutes in One-minute Increments - 14 Minutes	ibuprofen|acetaminophen	Test acetaminophen|Commercial acetaminophen|Commercial ibuprofen|Placebo	Drug|Drug|Drug|Drug	toothache	Post-operative Dental Pain	Parallel Assignment	Interventional	Treatment	Randomized	Randomized, Double-Blind, Single-Dose, Efficacy and Safety Study of Test Acetaminophen Tablet in Postoperative Dental Pain	4		NA	0.001	Regression, Logistic					NA	All	664	Completed	Phase 3
NCT03224403	4313368	7900884	Percentage of Participants With Confirmed Perceptible Relief From 30 Minutes to Successively Earlier Minutes in One-minute Increments - 15 Minutes	ibuprofen|acetaminophen	Test acetaminophen|Commercial acetaminophen|Commercial ibuprofen|Placebo	Drug|Drug|Drug|Drug	toothache	Post-operative Dental Pain	Parallel Assignment	Interventional	Treatment	Randomized	Randomized, Double-Blind, Single-Dose, Efficacy and Safety Study of Test Acetaminophen Tablet in Postoperative Dental Pain	4		NA	0.001	Regression, Logistic					NA	All	664	Completed	Phase 3
NCT03224403	4313369	7900885	Percentage of Participants With Confirmed Perceptible Relief From 30 Minutes to Successively Earlier Minutes in One-minute Increments - 16 Minutes	ibuprofen|acetaminophen	Test acetaminophen|Commercial acetaminophen|Commercial ibuprofen|Placebo	Drug|Drug|Drug|Drug	toothache	Post-operative Dental Pain	Parallel Assignment	Interventional	Treatment	Randomized	Randomized, Double-Blind, Single-Dose, Efficacy and Safety Study of Test Acetaminophen Tablet in Postoperative Dental Pain	4		NA	0.001	Regression, Logistic					NA	All	664	Completed	Phase 3
NCT03224403	4313370	7900886	Percentage of Participants With Confirmed Perceptible Relief From 30 Minutes to Successively Earlier Minutes in One-minute Increments - 17 Minutes	ibuprofen|acetaminophen	Test acetaminophen|Commercial acetaminophen|Commercial ibuprofen|Placebo	Drug|Drug|Drug|Drug	toothache	Post-operative Dental Pain	Parallel Assignment	Interventional	Treatment	Randomized	Randomized, Double-Blind, Single-Dose, Efficacy and Safety Study of Test Acetaminophen Tablet in Postoperative Dental Pain	4		NA	0.001	Regression, Logistic					NA	All	664	Completed	Phase 3
NCT03224403	4313371	7900887	Percentage of Participants With Confirmed Perceptible Relief From 30 Minutes to Successively Earlier Minutes in One-minute Increments - 18 Minutes	ibuprofen|acetaminophen	Test acetaminophen|Commercial acetaminophen|Commercial ibuprofen|Placebo	Drug|Drug|Drug|Drug	toothache	Post-operative Dental Pain	Parallel Assignment	Interventional	Treatment	Randomized	Randomized, Double-Blind, Single-Dose, Efficacy and Safety Study of Test Acetaminophen Tablet in Postoperative Dental Pain	4		NA	0.001	Regression, Logistic					NA	All	664	Completed	Phase 3
NCT03224403	4313372	7900888	Percentage of Participants With Confirmed Perceptible Relief From 30 Minutes to Successively Earlier Minutes in One-minute Increments - 19 Minutes	ibuprofen|acetaminophen	Test acetaminophen|Commercial acetaminophen|Commercial ibuprofen|Placebo	Drug|Drug|Drug|Drug	toothache	Post-operative Dental Pain	Parallel Assignment	Interventional	Treatment	Randomized	Randomized, Double-Blind, Single-Dose, Efficacy and Safety Study of Test Acetaminophen Tablet in Postoperative Dental Pain	4		NA	0.001	Regression, Logistic					NA	All	664	Completed	Phase 3
NCT03224403	4313373	7900889	Percentage of Participants With Confirmed Perceptible Relief From 30 Minutes to Successively Earlier Minutes in One-minute Increments - 20 Minutes	ibuprofen|acetaminophen	Test acetaminophen|Commercial acetaminophen|Commercial ibuprofen|Placebo	Drug|Drug|Drug|Drug	toothache	Post-operative Dental Pain	Parallel Assignment	Interventional	Treatment	Randomized	Randomized, Double-Blind, Single-Dose, Efficacy and Safety Study of Test Acetaminophen Tablet in Postoperative Dental Pain	4		NA	0.001	Regression, Logistic					NA	All	664	Completed	Phase 3
NCT03224403	4313374	7900890	Percentage of Participants With Confirmed Perceptible Relief From 30 Minutes to Successively Earlier Minutes in One-minute Increments - 21 Minutes	ibuprofen|acetaminophen	Test acetaminophen|Commercial acetaminophen|Commercial ibuprofen|Placebo	Drug|Drug|Drug|Drug	toothache	Post-operative Dental Pain	Parallel Assignment	Interventional	Treatment	Randomized	Randomized, Double-Blind, Single-Dose, Efficacy and Safety Study of Test Acetaminophen Tablet in Postoperative Dental Pain	4		NA	0.001	Regression, Logistic					NA	All	664	Completed	Phase 3
NCT03224403	4313375	7900891	Percentage of Participants With Confirmed Perceptible Relief From 30 Minutes to Successively Earlier Minutes in One-minute Increments - 22 Minutes	ibuprofen|acetaminophen	Test acetaminophen|Commercial acetaminophen|Commercial ibuprofen|Placebo	Drug|Drug|Drug|Drug	toothache	Post-operative Dental Pain	Parallel Assignment	Interventional	Treatment	Randomized	Randomized, Double-Blind, Single-Dose, Efficacy and Safety Study of Test Acetaminophen Tablet in Postoperative Dental Pain	4		NA	0.001	Regression, Logistic					NA	All	664	Completed	Phase 3
NCT03224403	4313376	7900892	Percentage of Participants With Confirmed Perceptible Relief From 30 Minutes to Successively Earlier Minutes in One-minute Increments - 23 Minutes	ibuprofen|acetaminophen	Test acetaminophen|Commercial acetaminophen|Commercial ibuprofen|Placebo	Drug|Drug|Drug|Drug	toothache	Post-operative Dental Pain	Parallel Assignment	Interventional	Treatment	Randomized	Randomized, Double-Blind, Single-Dose, Efficacy and Safety Study of Test Acetaminophen Tablet in Postoperative Dental Pain	4		NA	0.001	Regression, Logistic					NA	All	664	Completed	Phase 3
NCT03224403	4313377	7900893	Percentage of Participants With Confirmed Perceptible Relief From 30 Minutes to Successively Earlier Minutes in One-minute Increments - 24 Minutes	ibuprofen|acetaminophen	Test acetaminophen|Commercial acetaminophen|Commercial ibuprofen|Placebo	Drug|Drug|Drug|Drug	toothache	Post-operative Dental Pain	Parallel Assignment	Interventional	Treatment	Randomized	Randomized, Double-Blind, Single-Dose, Efficacy and Safety Study of Test Acetaminophen Tablet in Postoperative Dental Pain	4		NA	0.001	Regression, Logistic					NA	All	664	Completed	Phase 3
NCT03224403	4313378	7900894	Percentage of Participants With Confirmed Perceptible Relief From 30 Minutes to Successively Earlier Minutes in One-minute Increments - 25 Minutes	ibuprofen|acetaminophen	Test acetaminophen|Commercial acetaminophen|Commercial ibuprofen|Placebo	Drug|Drug|Drug|Drug	toothache	Post-operative Dental Pain	Parallel Assignment	Interventional	Treatment	Randomized	Randomized, Double-Blind, Single-Dose, Efficacy and Safety Study of Test Acetaminophen Tablet in Postoperative Dental Pain	4		NA	0.001	Regression, Logistic					NA	All	664	Completed	Phase 3
NCT03224403	4313379	7900895	Percentage of Participants With Confirmed Perceptible Relief From 30 Minutes to Successively Earlier Minutes in One-minute Increments - 26 Minutes	ibuprofen|acetaminophen	Test acetaminophen|Commercial acetaminophen|Commercial ibuprofen|Placebo	Drug|Drug|Drug|Drug	toothache	Post-operative Dental Pain	Parallel Assignment	Interventional	Treatment	Randomized	Randomized, Double-Blind, Single-Dose, Efficacy and Safety Study of Test Acetaminophen Tablet in Postoperative Dental Pain	4		NA	0.001	Regression, Logistic					NA	All	664	Completed	Phase 3
NCT03224403	4313380	7900896	Percentage of Participants With Confirmed Perceptible Relief From 30 Minutes to Successively Earlier Minutes in One-minute Increments - 27 Minutes	ibuprofen|acetaminophen	Test acetaminophen|Commercial acetaminophen|Commercial ibuprofen|Placebo	Drug|Drug|Drug|Drug	toothache	Post-operative Dental Pain	Parallel Assignment	Interventional	Treatment	Randomized	Randomized, Double-Blind, Single-Dose, Efficacy and Safety Study of Test Acetaminophen Tablet in Postoperative Dental Pain	4		NA	0.001	Regression, Logistic					NA	All	664	Completed	Phase 3
NCT03224403	4313381	7900897	Percentage of Participants With Confirmed Perceptible Relief From 30 Minutes to Successively Earlier Minutes in One-minute Increments - 28 Minutes	ibuprofen|acetaminophen	Test acetaminophen|Commercial acetaminophen|Commercial ibuprofen|Placebo	Drug|Drug|Drug|Drug	toothache	Post-operative Dental Pain	Parallel Assignment	Interventional	Treatment	Randomized	Randomized, Double-Blind, Single-Dose, Efficacy and Safety Study of Test Acetaminophen Tablet in Postoperative Dental Pain	4		NA	0.001	Regression, Logistic					NA	All	664	Completed	Phase 3
NCT03224403	4313382	7900898	Percentage of Participants With Confirmed Perceptible Relief From 30 Minutes to Successively Earlier Minutes in One-minute Increments - 29 Minutes	ibuprofen|acetaminophen	Test acetaminophen|Commercial acetaminophen|Commercial ibuprofen|Placebo	Drug|Drug|Drug|Drug	toothache	Post-operative Dental Pain	Parallel Assignment	Interventional	Treatment	Randomized	Randomized, Double-Blind, Single-Dose, Efficacy and Safety Study of Test Acetaminophen Tablet in Postoperative Dental Pain	4		NA	0.001	Regression, Logistic					NA	All	664	Completed	Phase 3
NCT03224403	4313383	7900899	Percentage of Participants With Confirmed Perceptible Relief From 30 Minutes to Successively Earlier Minutes in One-minute Increments - 30 Minutes	ibuprofen|acetaminophen	Test acetaminophen|Commercial acetaminophen|Commercial ibuprofen|Placebo	Drug|Drug|Drug|Drug	toothache	Post-operative Dental Pain	Parallel Assignment	Interventional	Treatment	Randomized	Randomized, Double-Blind, Single-Dose, Efficacy and Safety Study of Test Acetaminophen Tablet in Postoperative Dental Pain	4		NA	0.001	Regression, Logistic					NA	All	664	Completed	Phase 3
NCT03224403	4313387	7900900	Time to Meaningful Pain Relief	ibuprofen|acetaminophen	Test acetaminophen|Commercial acetaminophen|Commercial ibuprofen|Placebo	Drug|Drug|Drug|Drug	toothache	Post-operative Dental Pain	Parallel Assignment	Interventional	Treatment	Randomized	Randomized, Double-Blind, Single-Dose, Efficacy and Safety Study of Test Acetaminophen Tablet in Postoperative Dental Pain	4		NA	0.001	Wilcoxon test from SAS PROC LIFETEST					NA	All	664	Completed	Phase 3
NCT03224403	4313388	7900900	Time to Meaningful Pain Relief	ibuprofen|acetaminophen	Test acetaminophen|Commercial acetaminophen|Commercial ibuprofen|Placebo	Drug|Drug|Drug|Drug	toothache	Post-operative Dental Pain	Parallel Assignment	Interventional	Treatment	Randomized	Randomized, Double-Blind, Single-Dose, Efficacy and Safety Study of Test Acetaminophen Tablet in Postoperative Dental Pain	4		NA	0.001	Wilcoxon test from SAS PROC LIFETEST					NA	All	664	Completed	Phase 3
NCT03224403	4313386	7900900	Time to Meaningful Pain Relief	ibuprofen|acetaminophen	Test acetaminophen|Commercial acetaminophen|Commercial ibuprofen|Placebo	Drug|Drug|Drug|Drug	toothache	Post-operative Dental Pain	Parallel Assignment	Interventional	Treatment	Randomized	Randomized, Double-Blind, Single-Dose, Efficacy and Safety Study of Test Acetaminophen Tablet in Postoperative Dental Pain	4		NA	0.001	Wilcoxon test from SAS PROC LIFETEST					NA	All	664	Completed	Phase 3
NCT03224403	4313385	7900900	Time to Meaningful Pain Relief	ibuprofen|acetaminophen	Test acetaminophen|Commercial acetaminophen|Commercial ibuprofen|Placebo	Drug|Drug|Drug|Drug	toothache	Post-operative Dental Pain	Parallel Assignment	Interventional	Treatment	Randomized	Randomized, Double-Blind, Single-Dose, Efficacy and Safety Study of Test Acetaminophen Tablet in Postoperative Dental Pain	4		NA	0.671	bootstrap re-sampling method					NA	All	664	Completed	Phase 3
NCT03224403	4313384	7900900	Time to Meaningful Pain Relief	ibuprofen|acetaminophen	Test acetaminophen|Commercial acetaminophen|Commercial ibuprofen|Placebo	Drug|Drug|Drug|Drug	toothache	Post-operative Dental Pain	Parallel Assignment	Interventional	Treatment	Randomized	Randomized, Double-Blind, Single-Dose, Efficacy and Safety Study of Test Acetaminophen Tablet in Postoperative Dental Pain	4		NA	0.487	bootstrap re-sampling method					NA	All	664	Completed	Phase 3
NCT03224403	4313393	7900901	Time to Confirmed Perceptible Pain Relief	ibuprofen|acetaminophen	Test acetaminophen|Commercial acetaminophen|Commercial ibuprofen|Placebo	Drug|Drug|Drug|Drug	toothache	Post-operative Dental Pain	Parallel Assignment	Interventional	Treatment	Randomized	Randomized, Double-Blind, Single-Dose, Efficacy and Safety Study of Test Acetaminophen Tablet in Postoperative Dental Pain	4		NA	0.001	Wilcoxon test from SAS PROC LIFETEST					NA	All	664	Completed	Phase 3
NCT03224403	4313392	7900901	Time to Confirmed Perceptible Pain Relief	ibuprofen|acetaminophen	Test acetaminophen|Commercial acetaminophen|Commercial ibuprofen|Placebo	Drug|Drug|Drug|Drug	toothache	Post-operative Dental Pain	Parallel Assignment	Interventional	Treatment	Randomized	Randomized, Double-Blind, Single-Dose, Efficacy and Safety Study of Test Acetaminophen Tablet in Postoperative Dental Pain	4		NA	0.001	Wilcoxon test from SAS PROC LIFETEST					NA	All	664	Completed	Phase 3
NCT03224403	4313389	7900901	Time to Confirmed Perceptible Pain Relief	ibuprofen|acetaminophen	Test acetaminophen|Commercial acetaminophen|Commercial ibuprofen|Placebo	Drug|Drug|Drug|Drug	toothache	Post-operative Dental Pain	Parallel Assignment	Interventional	Treatment	Randomized	Randomized, Double-Blind, Single-Dose, Efficacy and Safety Study of Test Acetaminophen Tablet in Postoperative Dental Pain	4		NA	0.001	bootstrap re-sampling method					NA	All	664	Completed	Phase 3
NCT03224403	4313391	7900901	Time to Confirmed Perceptible Pain Relief	ibuprofen|acetaminophen	Test acetaminophen|Commercial acetaminophen|Commercial ibuprofen|Placebo	Drug|Drug|Drug|Drug	toothache	Post-operative Dental Pain	Parallel Assignment	Interventional	Treatment	Randomized	Randomized, Double-Blind, Single-Dose, Efficacy and Safety Study of Test Acetaminophen Tablet in Postoperative Dental Pain	4		NA	0.001	Wilcoxon test from SAS PROC LIFETEST					NA	All	664	Completed	Phase 3
NCT03224403	4313390	7900901	Time to Confirmed Perceptible Pain Relief	ibuprofen|acetaminophen	Test acetaminophen|Commercial acetaminophen|Commercial ibuprofen|Placebo	Drug|Drug|Drug|Drug	toothache	Post-operative Dental Pain	Parallel Assignment	Interventional	Treatment	Randomized	Randomized, Double-Blind, Single-Dose, Efficacy and Safety Study of Test Acetaminophen Tablet in Postoperative Dental Pain	4		NA	0.035	bootstrap re-sampling method					NA	All	664	Completed	Phase 3
NCT03224585	4313362	7900873	Pain Score	interleukin 1 receptor antagonist protein	Anakinra|Placebo	Drug|Drug	pericarditis	Acute Pericarditis	Parallel Assignment	Interventional	Treatment	Randomized	Treatment of Acute Pericarditis With Anakinra	2		NA	0.0025	Paired samples Wilcoxon test					NA	All	5	Terminated	Phase 2
NCT03224585	4313363	7900874	Pain Score	interleukin 1 receptor antagonist protein	Anakinra|Placebo	Drug|Drug	pericarditis	Acute Pericarditis	Parallel Assignment	Interventional	Treatment	Randomized	Treatment of Acute Pericarditis With Anakinra	2		NA	0.0121	Paired samples Wilcoxon test					NA	All	5	Terminated	Phase 2
NCT03226275	4313349	7900834	Area Under the Plasma Concentration Time Curve From Time Zero to Infinity (AUC 0-inf) of Bisoprolol and Amlodipine	bisoprolol|amlodipine	Bisoprolol-Amlodipine FDC|Bisoprolol|Amlodipine	Drug|Drug|Drug	NA	Healthy	Crossover Assignment	Interventional	Other	Randomized	Bioequivalence Trial of Concor AM® vs Bisoprolol and Amlodipine in Chinese Participants	4	Geometric Least Square Mean Percentage	99.98	NA		93.61	106.79	90		NA	All	32	Completed	Phase 1
NCT03226275	4313348	7900834	Area Under the Plasma Concentration Time Curve From Time Zero to Infinity (AUC 0-inf) of Bisoprolol and Amlodipine	bisoprolol|amlodipine	Bisoprolol-Amlodipine FDC|Bisoprolol|Amlodipine	Drug|Drug|Drug	NA	Healthy	Crossover Assignment	Interventional	Other	Randomized	Bioequivalence Trial of Concor AM® vs Bisoprolol and Amlodipine in Chinese Participants	4	Geometric Least Square Mean Percentage	98.68	NA		93.38	104.28	90		NA	All	32	Completed	Phase 1
NCT03226275	4313347	7900834	Area Under the Plasma Concentration Time Curve From Time Zero to Infinity (AUC 0-inf) of Bisoprolol and Amlodipine	bisoprolol|amlodipine	Bisoprolol-Amlodipine FDC|Bisoprolol|Amlodipine	Drug|Drug|Drug	NA	Healthy	Crossover Assignment	Interventional	Other	Randomized	Bioequivalence Trial of Concor AM® vs Bisoprolol and Amlodipine in Chinese Participants	4	Geometric Least Square Mean Percentage	98.52	NA		89.75	108.15	90		NA	All	32	Completed	Phase 1
NCT03226275	4313346	7900834	Area Under the Plasma Concentration Time Curve From Time Zero to Infinity (AUC 0-inf) of Bisoprolol and Amlodipine	bisoprolol|amlodipine	Bisoprolol-Amlodipine FDC|Bisoprolol|Amlodipine	Drug|Drug|Drug	NA	Healthy	Crossover Assignment	Interventional	Other	Randomized	Bioequivalence Trial of Concor AM® vs Bisoprolol and Amlodipine in Chinese Participants	4	Geometric Least Square Mean Percentage	104.06	NA		96.11	112.66	90		NA	All	32	Completed	Phase 1
NCT03226275	4313353	7900836	Time to Reach Maximum Plasma Concentration (Tmax) of Bisoprolol and Amlodipine	bisoprolol|amlodipine	Bisoprolol-Amlodipine FDC|Bisoprolol|Amlodipine	Drug|Drug|Drug	NA	Healthy	Crossover Assignment	Interventional	Other	Randomized	Bioequivalence Trial of Concor AM® vs Bisoprolol and Amlodipine in Chinese Participants	4	Median Difference	0.13	NA		0	0.5	90		NA	All	32	Completed	Phase 1
NCT03226275	4313350	7900836	Time to Reach Maximum Plasma Concentration (Tmax) of Bisoprolol and Amlodipine	bisoprolol|amlodipine	Bisoprolol-Amlodipine FDC|Bisoprolol|Amlodipine	Drug|Drug|Drug	NA	Healthy	Crossover Assignment	Interventional	Other	Randomized	Bioequivalence Trial of Concor AM® vs Bisoprolol and Amlodipine in Chinese Participants	4	Median Difference	0	NA		-1	0.5	90		NA	All	32	Completed	Phase 1
NCT03226275	4313352	7900836	Time to Reach Maximum Plasma Concentration (Tmax) of Bisoprolol and Amlodipine	bisoprolol|amlodipine	Bisoprolol-Amlodipine FDC|Bisoprolol|Amlodipine	Drug|Drug|Drug	NA	Healthy	Crossover Assignment	Interventional	Other	Randomized	Bioequivalence Trial of Concor AM® vs Bisoprolol and Amlodipine in Chinese Participants	4	Median Difference	0	NA		-1	0	90		NA	All	32	Completed	Phase 1
NCT03226275	4313351	7900836	Time to Reach Maximum Plasma Concentration (Tmax) of Bisoprolol and Amlodipine	bisoprolol|amlodipine	Bisoprolol-Amlodipine FDC|Bisoprolol|Amlodipine	Drug|Drug|Drug	NA	Healthy	Crossover Assignment	Interventional	Other	Randomized	Bioequivalence Trial of Concor AM® vs Bisoprolol and Amlodipine in Chinese Participants	4	Median Difference	0	NA		-1	0.5	90		NA	All	32	Completed	Phase 1
NCT03226275	4313354	7900837	Maximum Observed Plasma Concentration (Cmax) of Bisoprolol and Amlodipine	bisoprolol|amlodipine	Bisoprolol-Amlodipine FDC|Bisoprolol|Amlodipine	Drug|Drug|Drug	NA	Healthy	Crossover Assignment	Interventional	Other	Randomized	Bioequivalence Trial of Concor AM® vs Bisoprolol and Amlodipine in Chinese Participants	4	Geometric Least Square Mean Percentage	106.56	NA		97.82	116.08	90		NA	All	32	Completed	Phase 1
NCT03226275	4313355	7900837	Maximum Observed Plasma Concentration (Cmax) of Bisoprolol and Amlodipine	bisoprolol|amlodipine	Bisoprolol-Amlodipine FDC|Bisoprolol|Amlodipine	Drug|Drug|Drug	NA	Healthy	Crossover Assignment	Interventional	Other	Randomized	Bioequivalence Trial of Concor AM® vs Bisoprolol and Amlodipine in Chinese Participants	4	Geometric Least Square Mean Percentage	93.87	NA		84.56	104.2	90		NA	All	32	Completed	Phase 1
NCT03226275	4313356	7900837	Maximum Observed Plasma Concentration (Cmax) of Bisoprolol and Amlodipine	bisoprolol|amlodipine	Bisoprolol-Amlodipine FDC|Bisoprolol|Amlodipine	Drug|Drug|Drug	NA	Healthy	Crossover Assignment	Interventional	Other	Randomized	Bioequivalence Trial of Concor AM® vs Bisoprolol and Amlodipine in Chinese Participants	4	Geometric Least Square Mean Percentage	100.03	NA		94.37	106.03	90		NA	All	32	Completed	Phase 1
NCT03226275	4313357	7900837	Maximum Observed Plasma Concentration (Cmax) of Bisoprolol and Amlodipine	bisoprolol|amlodipine	Bisoprolol-Amlodipine FDC|Bisoprolol|Amlodipine	Drug|Drug|Drug	NA	Healthy	Crossover Assignment	Interventional	Other	Randomized	Bioequivalence Trial of Concor AM® vs Bisoprolol and Amlodipine in Chinese Participants	4	Geometric Least Square Mean Percentage	97.85	NA		92.29	103.74	90		NA	All	32	Completed	Phase 1
NCT03226275	4313361	7900838	Area Under the Plasma Concentration-Time Curve From Time Zero to Last Sampling Time at Which the Concentration is at or Above the Lower Limit of Quantification (AUC0-t) of Bisoprolol and Amlodipine	bisoprolol|amlodipine	Bisoprolol-Amlodipine FDC|Bisoprolol|Amlodipine	Drug|Drug|Drug	NA	Healthy	Crossover Assignment	Interventional	Other	Randomized	Bioequivalence Trial of Concor AM® vs Bisoprolol and Amlodipine in Chinese Participants	4	Geometric Least Square Mean Percentage	99.46	NA		93.25	106.09	90		NA	All	32	Completed	Phase 1
NCT03226275	4313360	7900838	Area Under the Plasma Concentration-Time Curve From Time Zero to Last Sampling Time at Which the Concentration is at or Above the Lower Limit of Quantification (AUC0-t) of Bisoprolol and Amlodipine	bisoprolol|amlodipine	Bisoprolol-Amlodipine FDC|Bisoprolol|Amlodipine	Drug|Drug|Drug	NA	Healthy	Crossover Assignment	Interventional	Other	Randomized	Bioequivalence Trial of Concor AM® vs Bisoprolol and Amlodipine in Chinese Participants	4	Geometric Least Square Mean Percentage	96.76	NA		92.95	100.73	90		NA	All	32	Completed	Phase 1
NCT03226275	4313358	7900838	Area Under the Plasma Concentration-Time Curve From Time Zero to Last Sampling Time at Which the Concentration is at or Above the Lower Limit of Quantification (AUC0-t) of Bisoprolol and Amlodipine	bisoprolol|amlodipine	Bisoprolol-Amlodipine FDC|Bisoprolol|Amlodipine	Drug|Drug|Drug	NA	Healthy	Crossover Assignment	Interventional	Other	Randomized	Bioequivalence Trial of Concor AM® vs Bisoprolol and Amlodipine in Chinese Participants	4	Geometric Least Square Mean Percentage	103.07	NA		95.53	111.2	90		NA	All	32	Completed	Phase 1
NCT03226275	4313359	7900838	Area Under the Plasma Concentration-Time Curve From Time Zero to Last Sampling Time at Which the Concentration is at or Above the Lower Limit of Quantification (AUC0-t) of Bisoprolol and Amlodipine	bisoprolol|amlodipine	Bisoprolol-Amlodipine FDC|Bisoprolol|Amlodipine	Drug|Drug|Drug	NA	Healthy	Crossover Assignment	Interventional	Other	Randomized	Bioequivalence Trial of Concor AM® vs Bisoprolol and Amlodipine in Chinese Participants	4	Geometric Least Square Mean Percentage	98.95	NA		90.02	108.76	90		NA	All	32	Completed	Phase 1
NCT03226392	4313338	7900811	Change From Baseline in Asthma Quality of Life Questionnaire for 12 Years and Older (AQLQ+12) Score	NA	QAW039|Placebo	Drug|Drug	asthma	Asthma	Parallel Assignment	Interventional	Treatment	Randomized	Study of Efficacy and Safety of QAW039 When Added to Standard-of-care Asthma Therapy in Patients With Uncontrolled Asthma	2	Mean Difference (Net)	0.061	0.448	ANCOVA	-0.07	0.17	95		NA	All	704	Completed	Phase 3
NCT03226392	4313339	7900812	Change From Baseline in Number of Puffs of SABA Taken Per Day	NA	QAW039|Placebo	Drug|Drug	asthma	Asthma	Parallel Assignment	Interventional	Treatment	Randomized	Study of Efficacy and Safety of QAW039 When Added to Standard-of-care Asthma Therapy in Patients With Uncontrolled Asthma	2	Mean Difference (Net)	0.093	0.893	ANCOVA	-0.2	0.17	95		NA	All	704	Completed	Phase 3
NCT03226392	4313340	7900813	Change From Baseline in Daytime Asthma Symptom Score	NA	QAW039|Placebo	Drug|Drug	asthma	Asthma	Parallel Assignment	Interventional	Treatment	Randomized	Study of Efficacy and Safety of QAW039 When Added to Standard-of-care Asthma Therapy in Patients With Uncontrolled Asthma	2	Mean Difference (Net)	-0.1	0.035	ANCOVA	-0.19	0.01	0.035		NA	All	704	Completed	Phase 3
NCT03226392	4313341	7900814	Change From Baseline in Pre-dose FEV1	NA	QAW039|Placebo	Drug|Drug	asthma	Asthma	Parallel Assignment	Interventional	Treatment	Randomized	Study of Efficacy and Safety of QAW039 When Added to Standard-of-care Asthma Therapy in Patients With Uncontrolled Asthma	2	Mean Difference (Net)	-0.031	0.214	ANCOVA	-0.08	0.018	95		NA	All	704	Completed	Phase 3
NCT03226457	4313337	7900810	The Effect of Empagliflozin Versus Placebo on the Change in Urine Output.	furosemide|empagliflozin	Empagliflozin 25mg|Placebo oral capsule|Frusemide	Drug|Drug|Drug	heart failure|diabetes mellitus, type 2|diabetes mellitus	Heart Failure|Type 2 Diabetes Mellitus	Crossover Assignment	Interventional	Treatment	Randomized	SGLT2 Inhibition in Combination With Diuretics in Heart Failure	2		NA	0	ANCOVA					NA	All	23	Completed	Phase 4
NCT03226769	4313325	7900800	Change From Baseline in MGD Symptoms Questionnaire Score	NA	TrueTear™|Thermalon Dry Eye Compress	Device|Device	dry eye syndromes	Dry Eye Syndromes|Meibomian Glands	Parallel Assignment	Interventional	Treatment	Randomized	Safety and Efficacy of TrueTear™ for the Treatment of Meibomian Gland Disease	2		NA	0.9786	Wilcoxon rank-sum test					NA	All	57	Completed	N/A
NCT03226769	4313322	7900800	Change From Baseline in MGD Symptoms Questionnaire Score	NA	TrueTear™|Thermalon Dry Eye Compress	Device|Device	dry eye syndromes	Dry Eye Syndromes|Meibomian Glands	Parallel Assignment	Interventional	Treatment	Randomized	Safety and Efficacy of TrueTear™ for the Treatment of Meibomian Gland Disease	2		NA	0.1818	Wilcoxon rank-sum test					NA	All	57	Completed	N/A
NCT03226769	4313320	7900800	Change From Baseline in MGD Symptoms Questionnaire Score	NA	TrueTear™|Thermalon Dry Eye Compress	Device|Device	dry eye syndromes	Dry Eye Syndromes|Meibomian Glands	Parallel Assignment	Interventional	Treatment	Randomized	Safety and Efficacy of TrueTear™ for the Treatment of Meibomian Gland Disease	2		NA	0.1051	Wilcoxon rank-sum test					NA	All	57	Completed	N/A
NCT03226769	4313319	7900800	Change From Baseline in MGD Symptoms Questionnaire Score	NA	TrueTear™|Thermalon Dry Eye Compress	Device|Device	dry eye syndromes	Dry Eye Syndromes|Meibomian Glands	Parallel Assignment	Interventional	Treatment	Randomized	Safety and Efficacy of TrueTear™ for the Treatment of Meibomian Gland Disease	2		NA	0.7998	Wilcoxon rank-sum test					NA	All	57	Completed	N/A
NCT03226769	4313318	7900800	Change From Baseline in MGD Symptoms Questionnaire Score	NA	TrueTear™|Thermalon Dry Eye Compress	Device|Device	dry eye syndromes	Dry Eye Syndromes|Meibomian Glands	Parallel Assignment	Interventional	Treatment	Randomized	Safety and Efficacy of TrueTear™ for the Treatment of Meibomian Gland Disease	2		NA	0.1229	Wilcoxon rank-sum test					NA	All	57	Completed	N/A
NCT03226769	4313316	7900800	Change From Baseline in MGD Symptoms Questionnaire Score	NA	TrueTear™|Thermalon Dry Eye Compress	Device|Device	dry eye syndromes	Dry Eye Syndromes|Meibomian Glands	Parallel Assignment	Interventional	Treatment	Randomized	Safety and Efficacy of TrueTear™ for the Treatment of Meibomian Gland Disease	2		NA	0.0336	Wilcoxon rank-sum test					NA	All	57	Completed	N/A
NCT03226769	4313321	7900800	Change From Baseline in MGD Symptoms Questionnaire Score	NA	TrueTear™|Thermalon Dry Eye Compress	Device|Device	dry eye syndromes	Dry Eye Syndromes|Meibomian Glands	Parallel Assignment	Interventional	Treatment	Randomized	Safety and Efficacy of TrueTear™ for the Treatment of Meibomian Gland Disease	2		NA	0.4284	Wilcoxon rank-sum test					NA	All	57	Completed	N/A
NCT03226769	4313323	7900800	Change From Baseline in MGD Symptoms Questionnaire Score	NA	TrueTear™|Thermalon Dry Eye Compress	Device|Device	dry eye syndromes	Dry Eye Syndromes|Meibomian Glands	Parallel Assignment	Interventional	Treatment	Randomized	Safety and Efficacy of TrueTear™ for the Treatment of Meibomian Gland Disease	2		NA	0.0591	Wilcoxon rank-sum test					NA	All	57	Completed	N/A
NCT03226769	4313324	7900800	Change From Baseline in MGD Symptoms Questionnaire Score	NA	TrueTear™|Thermalon Dry Eye Compress	Device|Device	dry eye syndromes	Dry Eye Syndromes|Meibomian Glands	Parallel Assignment	Interventional	Treatment	Randomized	Safety and Efficacy of TrueTear™ for the Treatment of Meibomian Gland Disease	2		NA	0.3894	Wilcoxon rank-sum test					NA	All	57	Completed	N/A
NCT03226769	4313326	7900800	Change From Baseline in MGD Symptoms Questionnaire Score	NA	TrueTear™|Thermalon Dry Eye Compress	Device|Device	dry eye syndromes	Dry Eye Syndromes|Meibomian Glands	Parallel Assignment	Interventional	Treatment	Randomized	Safety and Efficacy of TrueTear™ for the Treatment of Meibomian Gland Disease	2		NA	0.5457	Wilcoxon rank-sum test					NA	All	57	Completed	N/A
NCT03226769	4313317	7900800	Change From Baseline in MGD Symptoms Questionnaire Score	NA	TrueTear™|Thermalon Dry Eye Compress	Device|Device	dry eye syndromes	Dry Eye Syndromes|Meibomian Glands	Parallel Assignment	Interventional	Treatment	Randomized	Safety and Efficacy of TrueTear™ for the Treatment of Meibomian Gland Disease	2		NA	0.3907	Wilcoxon rank-sum test					NA	All	57	Completed	N/A
NCT03226769	4313334	7900801	Change From Baseline in Meibomian Gland Dysfunction (MGD) Impact Questionnaire Score	NA	TrueTear™|Thermalon Dry Eye Compress	Device|Device	dry eye syndromes	Dry Eye Syndromes|Meibomian Glands	Parallel Assignment	Interventional	Treatment	Randomized	Safety and Efficacy of TrueTear™ for the Treatment of Meibomian Gland Disease	2		NA	0.471	Wilcoxon rank-sum test					NA	All	57	Completed	N/A
NCT03226769	4313327	7900801	Change From Baseline in Meibomian Gland Dysfunction (MGD) Impact Questionnaire Score	NA	TrueTear™|Thermalon Dry Eye Compress	Device|Device	dry eye syndromes	Dry Eye Syndromes|Meibomian Glands	Parallel Assignment	Interventional	Treatment	Randomized	Safety and Efficacy of TrueTear™ for the Treatment of Meibomian Gland Disease	2		NA	0.4774	Wilcoxon rank-sum test					NA	All	57	Completed	N/A
NCT03226769	4313335	7900801	Change From Baseline in Meibomian Gland Dysfunction (MGD) Impact Questionnaire Score	NA	TrueTear™|Thermalon Dry Eye Compress	Device|Device	dry eye syndromes	Dry Eye Syndromes|Meibomian Glands	Parallel Assignment	Interventional	Treatment	Randomized	Safety and Efficacy of TrueTear™ for the Treatment of Meibomian Gland Disease	2		NA	0.6571	Wilcoxon rank-sum test					NA	All	57	Completed	N/A
NCT03226769	4313336	7900801	Change From Baseline in Meibomian Gland Dysfunction (MGD) Impact Questionnaire Score	NA	TrueTear™|Thermalon Dry Eye Compress	Device|Device	dry eye syndromes	Dry Eye Syndromes|Meibomian Glands	Parallel Assignment	Interventional	Treatment	Randomized	Safety and Efficacy of TrueTear™ for the Treatment of Meibomian Gland Disease	2		NA	0.9788	Wilcoxon rank-sum test					NA	All	57	Completed	N/A
NCT03226769	4313331	7900801	Change From Baseline in Meibomian Gland Dysfunction (MGD) Impact Questionnaire Score	NA	TrueTear™|Thermalon Dry Eye Compress	Device|Device	dry eye syndromes	Dry Eye Syndromes|Meibomian Glands	Parallel Assignment	Interventional	Treatment	Randomized	Safety and Efficacy of TrueTear™ for the Treatment of Meibomian Gland Disease	2		NA	0.1159	Wilcoxon rank-sum test					NA	All	57	Completed	N/A
NCT03226769	4313332	7900801	Change From Baseline in Meibomian Gland Dysfunction (MGD) Impact Questionnaire Score	NA	TrueTear™|Thermalon Dry Eye Compress	Device|Device	dry eye syndromes	Dry Eye Syndromes|Meibomian Glands	Parallel Assignment	Interventional	Treatment	Randomized	Safety and Efficacy of TrueTear™ for the Treatment of Meibomian Gland Disease	2		NA	0.4999	Wilcoxon rank-sum test					NA	All	57	Completed	N/A
NCT03226769	4313330	7900801	Change From Baseline in Meibomian Gland Dysfunction (MGD) Impact Questionnaire Score	NA	TrueTear™|Thermalon Dry Eye Compress	Device|Device	dry eye syndromes	Dry Eye Syndromes|Meibomian Glands	Parallel Assignment	Interventional	Treatment	Randomized	Safety and Efficacy of TrueTear™ for the Treatment of Meibomian Gland Disease	2		NA	0.4567	Wilcoxon rank-sum test					NA	All	57	Completed	N/A
NCT03226769	4313328	7900801	Change From Baseline in Meibomian Gland Dysfunction (MGD) Impact Questionnaire Score	NA	TrueTear™|Thermalon Dry Eye Compress	Device|Device	dry eye syndromes	Dry Eye Syndromes|Meibomian Glands	Parallel Assignment	Interventional	Treatment	Randomized	Safety and Efficacy of TrueTear™ for the Treatment of Meibomian Gland Disease	2		NA	0.3331	Wilcoxon rank-sum test					NA	All	57	Completed	N/A
NCT03226769	4313329	7900801	Change From Baseline in Meibomian Gland Dysfunction (MGD) Impact Questionnaire Score	NA	TrueTear™|Thermalon Dry Eye Compress	Device|Device	dry eye syndromes	Dry Eye Syndromes|Meibomian Glands	Parallel Assignment	Interventional	Treatment	Randomized	Safety and Efficacy of TrueTear™ for the Treatment of Meibomian Gland Disease	2		NA	0.3439	Wilcoxon rank-sum test					NA	All	57	Completed	N/A
NCT03226769	4313333	7900801	Change From Baseline in Meibomian Gland Dysfunction (MGD) Impact Questionnaire Score	NA	TrueTear™|Thermalon Dry Eye Compress	Device|Device	dry eye syndromes	Dry Eye Syndromes|Meibomian Glands	Parallel Assignment	Interventional	Treatment	Randomized	Safety and Efficacy of TrueTear™ for the Treatment of Meibomian Gland Disease	2		NA	0.736	Wilcoxon rank-sum test					NA	All	57	Completed	N/A
NCT03227029	4313293	7900790	Serum Antibody Responses to RSV F Glycoprotein	NA	RSV ΔNS2/Δ1313/I1314L|RSV 276|Placebo	Biological|Biological|Biological	respiratory syncytial virus infections	Respiratory Syncytial Virus Infections	Parallel Assignment	Interventional	Prevention	Randomized	Evaluating the Infectivity, Safety, and Immunogenicity of Recombinant Live-Attenuated RSV Vaccines RSV ΔNS2/Δ1313/I1314L or RSV 276 in RSV-Seronegative Infants 6 to 24 Months of Age	3		NA	0.01	Wilcoxon (Mann-Whitney)					NA	All	65	Completed	Phase 1
NCT03227029	4313294	7900790	Serum Antibody Responses to RSV F Glycoprotein	NA	RSV ΔNS2/Δ1313/I1314L|RSV 276|Placebo	Biological|Biological|Biological	respiratory syncytial virus infections	Respiratory Syncytial Virus Infections	Parallel Assignment	Interventional	Prevention	Randomized	Evaluating the Infectivity, Safety, and Immunogenicity of Recombinant Live-Attenuated RSV Vaccines RSV ΔNS2/Δ1313/I1314L or RSV 276 in RSV-Seronegative Infants 6 to 24 Months of Age	3		NA	0.01	Wilcoxon (Mann-Whitney)					NA	All	65	Completed	Phase 1
NCT03227029	4313295	7900791	Number of Participants With a Greater Than or Equal to 4-fold Rise in Serum Antibody Titers to RSV F Glycoprotein	NA	RSV ΔNS2/Δ1313/I1314L|RSV 276|Placebo	Biological|Biological|Biological	respiratory syncytial virus infections	Respiratory Syncytial Virus Infections	Parallel Assignment	Interventional	Prevention	Randomized	Evaluating the Infectivity, Safety, and Immunogenicity of Recombinant Live-Attenuated RSV Vaccines RSV ΔNS2/Δ1313/I1314L or RSV 276 in RSV-Seronegative Infants 6 to 24 Months of Age	3		NA	0.01	Fisher Exact					NA	All	65	Completed	Phase 1
NCT03227029	4313296	7900791	Number of Participants With a Greater Than or Equal to 4-fold Rise in Serum Antibody Titers to RSV F Glycoprotein	NA	RSV ΔNS2/Δ1313/I1314L|RSV 276|Placebo	Biological|Biological|Biological	respiratory syncytial virus infections	Respiratory Syncytial Virus Infections	Parallel Assignment	Interventional	Prevention	Randomized	Evaluating the Infectivity, Safety, and Immunogenicity of Recombinant Live-Attenuated RSV Vaccines RSV ΔNS2/Δ1313/I1314L or RSV 276 in RSV-Seronegative Infants 6 to 24 Months of Age	3		NA	0.01	Fisher Exact					NA	All	65	Completed	Phase 1
NCT03227029	4313299	7900791	Number of Participants With a Greater Than or Equal to 4-fold Rise in Serum Antibody Titers to RSV F Glycoprotein	NA	RSV ΔNS2/Δ1313/I1314L|RSV 276|Placebo	Biological|Biological|Biological	respiratory syncytial virus infections	Respiratory Syncytial Virus Infections	Parallel Assignment	Interventional	Prevention	Randomized	Evaluating the Infectivity, Safety, and Immunogenicity of Recombinant Live-Attenuated RSV Vaccines RSV ΔNS2/Δ1313/I1314L or RSV 276 in RSV-Seronegative Infants 6 to 24 Months of Age	3	% with >=4 fold rise in RSV F protein	60	NA		42	76	90		NA	All	65	Completed	Phase 1
NCT03227029	4313297	7900791	Number of Participants With a Greater Than or Equal to 4-fold Rise in Serum Antibody Titers to RSV F Glycoprotein	NA	RSV ΔNS2/Δ1313/I1314L|RSV 276|Placebo	Biological|Biological|Biological	respiratory syncytial virus infections	Respiratory Syncytial Virus Infections	Parallel Assignment	Interventional	Prevention	Randomized	Evaluating the Infectivity, Safety, and Immunogenicity of Recombinant Live-Attenuated RSV Vaccines RSV ΔNS2/Δ1313/I1314L or RSV 276 in RSV-Seronegative Infants 6 to 24 Months of Age	3	% with >=4 fold rise in RSV F protein	0	NA		0	22	90		NA	All	65	Completed	Phase 1
NCT03227029	4313298	7900791	Number of Participants With a Greater Than or Equal to 4-fold Rise in Serum Antibody Titers to RSV F Glycoprotein	NA	RSV ΔNS2/Δ1313/I1314L|RSV 276|Placebo	Biological|Biological|Biological	respiratory syncytial virus infections	Respiratory Syncytial Virus Infections	Parallel Assignment	Interventional	Prevention	Randomized	Evaluating the Infectivity, Safety, and Immunogenicity of Recombinant Live-Attenuated RSV Vaccines RSV ΔNS2/Δ1313/I1314L or RSV 276 in RSV-Seronegative Infants 6 to 24 Months of Age	3	% with >=4 fold rise in RSV F protein	92	NA		76	98	90		NA	All	65	Completed	Phase 1
NCT03227029	4313301	7900792	Serum RSV-neutralizing Antibody Titers	NA	RSV ΔNS2/Δ1313/I1314L|RSV 276|Placebo	Biological|Biological|Biological	respiratory syncytial virus infections	Respiratory Syncytial Virus Infections	Parallel Assignment	Interventional	Prevention	Randomized	Evaluating the Infectivity, Safety, and Immunogenicity of Recombinant Live-Attenuated RSV Vaccines RSV ΔNS2/Δ1313/I1314L or RSV 276 in RSV-Seronegative Infants 6 to 24 Months of Age	3		NA	0.01	Wilcoxon (Mann-Whitney)					NA	All	65	Completed	Phase 1
NCT03227029	4313300	7900792	Serum RSV-neutralizing Antibody Titers	NA	RSV ΔNS2/Δ1313/I1314L|RSV 276|Placebo	Biological|Biological|Biological	respiratory syncytial virus infections	Respiratory Syncytial Virus Infections	Parallel Assignment	Interventional	Prevention	Randomized	Evaluating the Infectivity, Safety, and Immunogenicity of Recombinant Live-Attenuated RSV Vaccines RSV ΔNS2/Δ1313/I1314L or RSV 276 in RSV-Seronegative Infants 6 to 24 Months of Age	3		NA	0.01	Wilcoxon (Mann-Whitney)					NA	All	65	Completed	Phase 1
NCT03227029	4313303	7900793	Number of Participants With a Greater Than or Equal to 4-fold Rise in Serum RSV-neutralizing Antibody Titers	NA	RSV ΔNS2/Δ1313/I1314L|RSV 276|Placebo	Biological|Biological|Biological	respiratory syncytial virus infections	Respiratory Syncytial Virus Infections	Parallel Assignment	Interventional	Prevention	Randomized	Evaluating the Infectivity, Safety, and Immunogenicity of Recombinant Live-Attenuated RSV Vaccines RSV ΔNS2/Δ1313/I1314L or RSV 276 in RSV-Seronegative Infants 6 to 24 Months of Age	3		NA	0.01	Fisher Exact					NA	All	65	Completed	Phase 1
NCT03227029	4313302	7900793	Number of Participants With a Greater Than or Equal to 4-fold Rise in Serum RSV-neutralizing Antibody Titers	NA	RSV ΔNS2/Δ1313/I1314L|RSV 276|Placebo	Biological|Biological|Biological	respiratory syncytial virus infections	Respiratory Syncytial Virus Infections	Parallel Assignment	Interventional	Prevention	Randomized	Evaluating the Infectivity, Safety, and Immunogenicity of Recombinant Live-Attenuated RSV Vaccines RSV ΔNS2/Δ1313/I1314L or RSV 276 in RSV-Seronegative Infants 6 to 24 Months of Age	3		NA	0.01	Fisher Exact					NA	All	65	Completed	Phase 1
NCT03227029	4313304	7900793	Number of Participants With a Greater Than or Equal to 4-fold Rise in Serum RSV-neutralizing Antibody Titers	NA	RSV ΔNS2/Δ1313/I1314L|RSV 276|Placebo	Biological|Biological|Biological	respiratory syncytial virus infections	Respiratory Syncytial Virus Infections	Parallel Assignment	Interventional	Prevention	Randomized	Evaluating the Infectivity, Safety, and Immunogenicity of Recombinant Live-Attenuated RSV Vaccines RSV ΔNS2/Δ1313/I1314L or RSV 276 in RSV-Seronegative Infants 6 to 24 Months of Age	3	% with >=4 fold rise in RSV-PRNT	0	NA		0	22	90		NA	All	65	Completed	Phase 1
NCT03227029	4313305	7900793	Number of Participants With a Greater Than or Equal to 4-fold Rise in Serum RSV-neutralizing Antibody Titers	NA	RSV ΔNS2/Δ1313/I1314L|RSV 276|Placebo	Biological|Biological|Biological	respiratory syncytial virus infections	Respiratory Syncytial Virus Infections	Parallel Assignment	Interventional	Prevention	Randomized	Evaluating the Infectivity, Safety, and Immunogenicity of Recombinant Live-Attenuated RSV Vaccines RSV ΔNS2/Δ1313/I1314L or RSV 276 in RSV-Seronegative Infants 6 to 24 Months of Age	3	% with >=4 fold rise in RSV-PRNT	92	NA		76	98	90		NA	All	65	Completed	Phase 1
NCT03227029	4313306	7900793	Number of Participants With a Greater Than or Equal to 4-fold Rise in Serum RSV-neutralizing Antibody Titers	NA	RSV ΔNS2/Δ1313/I1314L|RSV 276|Placebo	Biological|Biological|Biological	respiratory syncytial virus infections	Respiratory Syncytial Virus Infections	Parallel Assignment	Interventional	Prevention	Randomized	Evaluating the Infectivity, Safety, and Immunogenicity of Recombinant Live-Attenuated RSV Vaccines RSV ΔNS2/Δ1313/I1314L or RSV 276 in RSV-Seronegative Infants 6 to 24 Months of Age	3	% with >=4 fold rise in RSV-PRNT	60	NA		42	76	90		NA	All	65	Completed	Phase 1
NCT03227029	4313308	7900796	Number of Participants Infected With RSV Vaccine Virus	NA	RSV ΔNS2/Δ1313/I1314L|RSV 276|Placebo	Biological|Biological|Biological	respiratory syncytial virus infections	Respiratory Syncytial Virus Infections	Parallel Assignment	Interventional	Prevention	Randomized	Evaluating the Infectivity, Safety, and Immunogenicity of Recombinant Live-Attenuated RSV Vaccines RSV ΔNS2/Δ1313/I1314L or RSV 276 in RSV-Seronegative Infants 6 to 24 Months of Age	3	% recipients infected with vaccine virus	96	NA		82	100	90		NA	All	65	Completed	Phase 1
NCT03227029	4313309	7900796	Number of Participants Infected With RSV Vaccine Virus	NA	RSV ΔNS2/Δ1313/I1314L|RSV 276|Placebo	Biological|Biological|Biological	respiratory syncytial virus infections	Respiratory Syncytial Virus Infections	Parallel Assignment	Interventional	Prevention	Randomized	Evaluating the Infectivity, Safety, and Immunogenicity of Recombinant Live-Attenuated RSV Vaccines RSV ΔNS2/Δ1313/I1314L or RSV 276 in RSV-Seronegative Infants 6 to 24 Months of Age	3	% recipients infected with vaccine virus	88	NA		72	97	90		NA	All	65	Completed	Phase 1
NCT03227029	4313307	7900796	Number of Participants Infected With RSV Vaccine Virus	NA	RSV ΔNS2/Δ1313/I1314L|RSV 276|Placebo	Biological|Biological|Biological	respiratory syncytial virus infections	Respiratory Syncytial Virus Infections	Parallel Assignment	Interventional	Prevention	Randomized	Evaluating the Infectivity, Safety, and Immunogenicity of Recombinant Live-Attenuated RSV Vaccines RSV ΔNS2/Δ1313/I1314L or RSV 276 in RSV-Seronegative Infants 6 to 24 Months of Age	3	% recipients infected with vaccine virus	0	NA		0	22	90		NA	All	65	Completed	Phase 1
NCT03227029	4313310	7900798	Number of Participants With Unsolicited AEs	NA	RSV ΔNS2/Δ1313/I1314L|RSV 276|Placebo	Biological|Biological|Biological	respiratory syncytial virus infections	Respiratory Syncytial Virus Infections	Parallel Assignment	Interventional	Prevention	Randomized	Evaluating the Infectivity, Safety, and Immunogenicity of Recombinant Live-Attenuated RSV Vaccines RSV ΔNS2/Δ1313/I1314L or RSV 276 in RSV-Seronegative Infants 6 to 24 Months of Age	3	% placebo recipients with usolicited AEs	42	NA		18	68	90		NA	All	65	Completed	Phase 1
NCT03227029	4313311	7900798	Number of Participants With Unsolicited AEs	NA	RSV ΔNS2/Δ1313/I1314L|RSV 276|Placebo	Biological|Biological|Biological	respiratory syncytial virus infections	Respiratory Syncytial Virus Infections	Parallel Assignment	Interventional	Prevention	Randomized	Evaluating the Infectivity, Safety, and Immunogenicity of Recombinant Live-Attenuated RSV Vaccines RSV ΔNS2/Δ1313/I1314L or RSV 276 in RSV-Seronegative Infants 6 to 24 Months of Age	3	% vaccine recipients with usolicited AEs	52	NA		34	69	90		NA	All	65	Completed	Phase 1
NCT03227029	4313312	7900798	Number of Participants With Unsolicited AEs	NA	RSV ΔNS2/Δ1313/I1314L|RSV 276|Placebo	Biological|Biological|Biological	respiratory syncytial virus infections	Respiratory Syncytial Virus Infections	Parallel Assignment	Interventional	Prevention	Randomized	Evaluating the Infectivity, Safety, and Immunogenicity of Recombinant Live-Attenuated RSV Vaccines RSV ΔNS2/Δ1313/I1314L or RSV 276 in RSV-Seronegative Infants 6 to 24 Months of Age	3	% vaccine recipients with usolicited AEs	36	NA		20	54	90		NA	All	65	Completed	Phase 1
NCT03227029	4313314	7900799	Number of Participants With Solicited Adverse Events (AEs) by Grade	NA	RSV ΔNS2/Δ1313/I1314L|RSV 276|Placebo	Biological|Biological|Biological	respiratory syncytial virus infections	Respiratory Syncytial Virus Infections	Parallel Assignment	Interventional	Prevention	Randomized	Evaluating the Infectivity, Safety, and Immunogenicity of Recombinant Live-Attenuated RSV Vaccines RSV ΔNS2/Δ1313/I1314L or RSV 276 in RSV-Seronegative Infants 6 to 24 Months of Age	3	% vaccine recipients with solicited AEs	84	NA		67	94	90		NA	All	65	Completed	Phase 1
NCT03227029	4313313	7900799	Number of Participants With Solicited Adverse Events (AEs) by Grade	NA	RSV ΔNS2/Δ1313/I1314L|RSV 276|Placebo	Biological|Biological|Biological	respiratory syncytial virus infections	Respiratory Syncytial Virus Infections	Parallel Assignment	Interventional	Prevention	Randomized	Evaluating the Infectivity, Safety, and Immunogenicity of Recombinant Live-Attenuated RSV Vaccines RSV ΔNS2/Δ1313/I1314L or RSV 276 in RSV-Seronegative Infants 6 to 24 Months of Age	3	% placebo recipients with solicited AEs	58	NA		32	82	90		NA	All	65	Completed	Phase 1
NCT03227029	4313315	7900799	Number of Participants With Solicited Adverse Events (AEs) by Grade	NA	RSV ΔNS2/Δ1313/I1314L|RSV 276|Placebo	Biological|Biological|Biological	respiratory syncytial virus infections	Respiratory Syncytial Virus Infections	Parallel Assignment	Interventional	Prevention	Randomized	Evaluating the Infectivity, Safety, and Immunogenicity of Recombinant Live-Attenuated RSV Vaccines RSV ΔNS2/Δ1313/I1314L or RSV 276 in RSV-Seronegative Infants 6 to 24 Months of Age	3	% vaccine recipients with solicited AEs	64	NA		46	80	90		NA	All	65	Completed	Phase 1
NCT03227445	4313286	7900776	Percentage of Participants With Zero Errors After 28 Days of Inhaler Use in Each Treatment Phase(Supplementary Estimand: Composite)	NA	ELLIPTA placebo DPI|DISKUS placebo DPI|HandiHaler placebo DPI|Inhaler preference questionnaires	Device|Device|Device|Other	lung diseases, obstructive|pulmonary disease, chronic obstructive|lung diseases	Pulmonary Disease, Chronic Obstructive	Crossover Assignment	Interventional	Treatment	Randomized	Comparative Study of ELLIPTA Dry Powder Inhaler (DPI) Versus DISKUS DPI Used With HandiHaler DPI in Subjects With Chronic Obstructive Pulmonary Disease (COPD)	4	Odds Ratio (OR)	6.06	0.001	stratified exact logistic model	2.08	24.55	95		NA	All	240	Completed	Phase 4
NCT03227445	4313287	7900777	Number of Participants With Atleast One Critical Error After 28 Days of Each Treatment Group Use (Supplementary Estimand: Composite)	NA	ELLIPTA placebo DPI|DISKUS placebo DPI|HandiHaler placebo DPI|Inhaler preference questionnaires	Device|Device|Device|Other	lung diseases, obstructive|pulmonary disease, chronic obstructive|lung diseases	Pulmonary Disease, Chronic Obstructive	Crossover Assignment	Interventional	Treatment	Randomized	Comparative Study of ELLIPTA Dry Powder Inhaler (DPI) Versus DISKUS DPI Used With HandiHaler DPI in Subjects With Chronic Obstructive Pulmonary Disease (COPD)	4		NA	0.001	Cochran-Mantel-Haenszel					NA	All	240	Completed	Phase 4
NCT03227445	4313288	7900778	Number of Participants With Atleast One Critical Error After 28 Days of Each Treatment Group Use (Primary Estimand: Hypothetical)	NA	ELLIPTA placebo DPI|DISKUS placebo DPI|HandiHaler placebo DPI|Inhaler preference questionnaires	Device|Device|Device|Other	lung diseases, obstructive|pulmonary disease, chronic obstructive|lung diseases	Pulmonary Disease, Chronic Obstructive	Crossover Assignment	Interventional	Treatment	Randomized	Comparative Study of ELLIPTA Dry Powder Inhaler (DPI) Versus DISKUS DPI Used With HandiHaler DPI in Subjects With Chronic Obstructive Pulmonary Disease (COPD)	4		NA	0.001	Cochran-Mantel-Haenszel					NA	All	240	Completed	Phase 4
NCT03227445	4313289	7900779	Percentage of Participants With Atleast One Error After 28 Days of Inhaler Use in Each Treatment Phase (Supplementary Estimand: Composite)	NA	ELLIPTA placebo DPI|DISKUS placebo DPI|HandiHaler placebo DPI|Inhaler preference questionnaires	Device|Device|Device|Other	lung diseases, obstructive|pulmonary disease, chronic obstructive|lung diseases	Pulmonary Disease, Chronic Obstructive	Crossover Assignment	Interventional	Treatment	Randomized	Comparative Study of ELLIPTA Dry Powder Inhaler (DPI) Versus DISKUS DPI Used With HandiHaler DPI in Subjects With Chronic Obstructive Pulmonary Disease (COPD)	4		NA	0.001	Cochran-Mantel-Haenszel					NA	All	240	Completed	Phase 4
NCT03227445	4313290	7900780	Number of Participants With Zero Critical Errors After 28 Days of Each Treatment Group Use (Primary Estimand: Hypothetical)	NA	ELLIPTA placebo DPI|DISKUS placebo DPI|HandiHaler placebo DPI|Inhaler preference questionnaires	Device|Device|Device|Other	lung diseases, obstructive|pulmonary disease, chronic obstructive|lung diseases	Pulmonary Disease, Chronic Obstructive	Crossover Assignment	Interventional	Treatment	Randomized	Comparative Study of ELLIPTA Dry Powder Inhaler (DPI) Versus DISKUS DPI Used With HandiHaler DPI in Subjects With Chronic Obstructive Pulmonary Disease (COPD)	4	Odds Ratio (OR)	8.85	0.001	stratified exact logistic model	3.45		95		NA	All	240	Completed	Phase 4
NCT03227445	4313291	7900785	Percentage of Participants With Atleast One Error After 28 Days of Inhaler Use in Each Treatment Phase (Primary Estimand: Hypothetical)	NA	ELLIPTA placebo DPI|DISKUS placebo DPI|HandiHaler placebo DPI|Inhaler preference questionnaires	Device|Device|Device|Other	lung diseases, obstructive|pulmonary disease, chronic obstructive|lung diseases	Pulmonary Disease, Chronic Obstructive	Crossover Assignment	Interventional	Treatment	Randomized	Comparative Study of ELLIPTA Dry Powder Inhaler (DPI) Versus DISKUS DPI Used With HandiHaler DPI in Subjects With Chronic Obstructive Pulmonary Disease (COPD)	4		NA	0.001	Cochran-Mantel-Haenszel					NA	All	240	Completed	Phase 4
NCT03227445	4313292	7900787	Percentage of Participants With Zero Errors After 28 Days of Inhaler Use in Each Treatment Phase (Primary Estimand: Hypothetical)	NA	ELLIPTA placebo DPI|DISKUS placebo DPI|HandiHaler placebo DPI|Inhaler preference questionnaires	Device|Device|Device|Other	lung diseases, obstructive|pulmonary disease, chronic obstructive|lung diseases	Pulmonary Disease, Chronic Obstructive	Crossover Assignment	Interventional	Treatment	Randomized	Comparative Study of ELLIPTA Dry Powder Inhaler (DPI) Versus DISKUS DPI Used With HandiHaler DPI in Subjects With Chronic Obstructive Pulmonary Disease (COPD)	4	Odds Ratio (OR)	6.88	0.001	stratified exact logistic model	1.97	54.28	95		NA	All	240	Completed	Phase 4
NCT03228212	4313280	7900728	Overall Handling	NA	CONTROL|TEST	Device|Device	NA	Visual Acuity	Crossover Assignment	Interventional	Treatment	Randomized	Evaluation of Approved and Investigational Contact Lenses	2	Mean Difference (Final Values)	3.3	NA		0.36	6.29	95	Standard Deviation	1.5	All	133	Completed	N/A
NCT03228212	4313281	7900729	Overall Quality of Vision	NA	CONTROL|TEST	Device|Device	NA	Visual Acuity	Crossover Assignment	Interventional	Treatment	Randomized	Evaluation of Approved and Investigational Contact Lenses	2	Mean Difference (Final Values)	7.2	NA		3.69	10.74	95	Standard Deviation	1.8	All	133	Completed	N/A
NCT03228212	4313282	7900730	Number of Grade 3 or Higher Slit Lamp Findings	NA	CONTROL|TEST	Device|Device	NA	Visual Acuity	Crossover Assignment	Interventional	Treatment	Randomized	Evaluation of Approved and Investigational Contact Lenses	2	Mean Difference (Final Values)	-0.0043	NA		-0.0237	0.0129	95	Standard Deviation	0.0089	All	133	Completed	N/A
NCT03228212	4313283	7900731	Contact Lens Fitting Acceptance Rate	NA	CONTROL|TEST	Device|Device	NA	Visual Acuity	Crossover Assignment	Interventional	Treatment	Randomized	Evaluation of Approved and Investigational Contact Lenses	2	proportion	0.992	NA		0.96	1	95		NA	All	133	Completed	N/A
NCT03228212	4313284	7900732	Distance Monocular LogMAR Visual Acuity	NA	CONTROL|TEST	Device|Device	NA	Visual Acuity	Crossover Assignment	Interventional	Treatment	Randomized	Evaluation of Approved and Investigational Contact Lenses	2	Mean Difference (Final Values)	0.02	NA		0.01	0.03	95	Standard Deviation	0.00621	All	133	Completed	N/A
NCT03228212	4313285	7900733	Overall Comfort	NA	CONTROL|TEST	Device|Device	NA	Visual Acuity	Crossover Assignment	Interventional	Treatment	Randomized	Evaluation of Approved and Investigational Contact Lenses	2	Mean Difference (Final Values)	5.1	NA		1.16	9.09	95	Standard Deviation	2	All	133	Completed	N/A
NCT03228420	4313279	7900727	Composite of Safety and Effectiveness	NA	Senza HF10 Therapy|CMM	Device|Other	diabetic neuropathies	Painful Diabetic Neuropathy	Parallel Assignment	Interventional	Treatment	Randomized	Comparison of 10 kHz SCS Combined With CMM to CMM Alone in the Treatment of Neuropathic Limb Pain	2		NA	0.001	Fisher Exact					NA	All	430	Active, not recruiting	N/A
NCT03228680	4313231	7900679	Number of Stimulation Days	follicle stimulating hormone	Follitropin delta|Follitropin beta	Drug|Drug	infertility	Infertility	Parallel Assignment	Interventional	Treatment	Randomized	Efficacy and Safety of FE 999049 in Controlled Ovarian Stimulation in Japanese Women	2		NA	0.694	van Elteren test					NA	Female	373	Completed	Phase 3
NCT03228680	4313232	7900680	Circulating Levels of Endocrine Parameters (Inhibin B) at End-of-stimulation	follicle stimulating hormone	Follitropin delta|Follitropin beta	Drug|Drug	infertility	Infertility	Parallel Assignment	Interventional	Treatment	Randomized	Efficacy and Safety of FE 999049 in Controlled Ovarian Stimulation in Japanese Women	2	Mean ratio	0.88	0.027	ANCOVA	0.79	0.99	95		NA	Female	373	Completed	Phase 3
NCT03228680	4313233	7900681	Circulating Levels of Endocrine Parameters (Inhibin B) on Stimulation Day 6	follicle stimulating hormone	Follitropin delta|Follitropin beta	Drug|Drug	infertility	Infertility	Parallel Assignment	Interventional	Treatment	Randomized	Efficacy and Safety of FE 999049 in Controlled Ovarian Stimulation in Japanese Women	2	Mean ratio	0.83	0.001	ANCOVA	0.75	0.93	95		NA	Female	373	Completed	Phase 3
NCT03228680	4313234	7900682	Circulating Levels of Endocrine Parameters (Inhibin A) at End-of-stimulation	follicle stimulating hormone	Follitropin delta|Follitropin beta	Drug|Drug	infertility	Infertility	Parallel Assignment	Interventional	Treatment	Randomized	Efficacy and Safety of FE 999049 in Controlled Ovarian Stimulation in Japanese Women	2	Mean ratio	0.8	0.001	ANCOVA	0.72	0.88	95		NA	Female	373	Completed	Phase 3
NCT03228680	4313235	7900683	Circulating Levels of Endocrine Parameters (Inhibin A) on Stimulation Day 6	follicle stimulating hormone	Follitropin delta|Follitropin beta	Drug|Drug	infertility	Infertility	Parallel Assignment	Interventional	Treatment	Randomized	Efficacy and Safety of FE 999049 in Controlled Ovarian Stimulation in Japanese Women	2	Mean ratio	0.82	0.001	ANCOVA	0.73	0.92	95		NA	Female	373	Completed	Phase 3
NCT03228680	4313236	7900684	Circulating Levels of Endocrine Parameter (Progesterone) at End-of-stimulation	follicle stimulating hormone	Follitropin delta|Follitropin beta	Drug|Drug	infertility	Infertility	Parallel Assignment	Interventional	Treatment	Randomized	Efficacy and Safety of FE 999049 in Controlled Ovarian Stimulation in Japanese Women	2	Mean ratio	0.78	0.001	ANCOVA	0.68	0.88	95		NA	Female	373	Completed	Phase 3
NCT03228680	4313237	7900685	Circulating Levels of Endocrine Parameter (Progesterone) on Stimulation Day 6	follicle stimulating hormone	Follitropin delta|Follitropin beta	Drug|Drug	infertility	Infertility	Parallel Assignment	Interventional	Treatment	Randomized	Efficacy and Safety of FE 999049 in Controlled Ovarian Stimulation in Japanese Women	2	Mean ratio	1.02	0.814	ANCOVA	0.89	1.16	95		NA	Female	373	Completed	Phase 3
NCT03228680	4313238	7900686	Circulating Levels of Endocrine Parameter (Estradiol) at End-of-stimulation	follicle stimulating hormone	Follitropin delta|Follitropin beta	Drug|Drug	infertility	Infertility	Parallel Assignment	Interventional	Treatment	Randomized	Efficacy and Safety of FE 999049 in Controlled Ovarian Stimulation in Japanese Women	2	Mean ratio	0.85	0.003	ANCOVA	0.76	0.95	95		NA	Female	373	Completed	Phase 3
NCT03228680	4313239	7900687	Circulating Levels of Endocrine Parameter (Estradiol) on Stimulation Day 6	follicle stimulating hormone	Follitropin delta|Follitropin beta	Drug|Drug	infertility	Infertility	Parallel Assignment	Interventional	Treatment	Randomized	Efficacy and Safety of FE 999049 in Controlled Ovarian Stimulation in Japanese Women	2	Mean ratio	0.81	0.002	ANCOVA	0.71	0.93	95		NA	Female	373	Completed	Phase 3
NCT03228680	4313241	7900688	Circulating Levels of Endocrine Parameters (Follicle-stimulating Hormone [FSH], Luteinising Hormone [LH]) at End-of-stimulation	follicle stimulating hormone	Follitropin delta|Follitropin beta	Drug|Drug	infertility	Infertility	Parallel Assignment	Interventional	Treatment	Randomized	Efficacy and Safety of FE 999049 in Controlled Ovarian Stimulation in Japanese Women	2	Mean ratio	0.89	0.001	ANCOVA	0.84	0.94	95		NA	Female	373	Completed	Phase 3
NCT03228680	4313240	7900688	Circulating Levels of Endocrine Parameters (Follicle-stimulating Hormone [FSH], Luteinising Hormone [LH]) at End-of-stimulation	follicle stimulating hormone	Follitropin delta|Follitropin beta	Drug|Drug	infertility	Infertility	Parallel Assignment	Interventional	Treatment	Randomized	Efficacy and Safety of FE 999049 in Controlled Ovarian Stimulation in Japanese Women	2	Mean ratio	1.17	0.057	ANCOVA	1	1.39	95		NA	Female	373	Completed	Phase 3
NCT03228680	4313243	7900689	Circulating Levels of Endocrine Parameters (Follicle-stimulating Hormone [FSH], Luteinising Hormone [LH]) on Stimulation Day 6	follicle stimulating hormone	Follitropin delta|Follitropin beta	Drug|Drug	infertility	Infertility	Parallel Assignment	Interventional	Treatment	Randomized	Efficacy and Safety of FE 999049 in Controlled Ovarian Stimulation in Japanese Women	2	Mean ratio	1.03	0.228	ANCOVA	0.98	1.09	95		NA	Female	373	Completed	Phase 3
NCT03228680	4313242	7900689	Circulating Levels of Endocrine Parameters (Follicle-stimulating Hormone [FSH], Luteinising Hormone [LH]) on Stimulation Day 6	follicle stimulating hormone	Follitropin delta|Follitropin beta	Drug|Drug	infertility	Infertility	Parallel Assignment	Interventional	Treatment	Randomized	Efficacy and Safety of FE 999049 in Controlled Ovarian Stimulation in Japanese Women	2	Mean ratio	0.97	0.777	ANCOVA	0.81	1.17	95		NA	Female	373	Completed	Phase 3
NCT03228680	4313244	7900690	Number and Quality of Blastocysts	follicle stimulating hormone	Follitropin delta|Follitropin beta	Drug|Drug	infertility	Infertility	Parallel Assignment	Interventional	Treatment	Randomized	Efficacy and Safety of FE 999049 in Controlled Ovarian Stimulation in Japanese Women	2		NA	0.001	van Elteren test					NA	Female	373	Completed	Phase 3
NCT03228680	4313245	7900690	Number and Quality of Blastocysts	follicle stimulating hormone	Follitropin delta|Follitropin beta	Drug|Drug	infertility	Infertility	Parallel Assignment	Interventional	Treatment	Randomized	Efficacy and Safety of FE 999049 in Controlled Ovarian Stimulation in Japanese Women	2		NA	0.001	van Elteren test					NA	Female	373	Completed	Phase 3
NCT03228680	4313246	7900691	Number and Quality of Embryos	follicle stimulating hormone	Follitropin delta|Follitropin beta	Drug|Drug	infertility	Infertility	Parallel Assignment	Interventional	Treatment	Randomized	Efficacy and Safety of FE 999049 in Controlled Ovarian Stimulation in Japanese Women	2		NA	0.004	van Elteren test					NA	Female	373	Completed	Phase 3
NCT03228680	4313247	7900691	Number and Quality of Embryos	follicle stimulating hormone	Follitropin delta|Follitropin beta	Drug|Drug	infertility	Infertility	Parallel Assignment	Interventional	Treatment	Randomized	Efficacy and Safety of FE 999049 in Controlled Ovarian Stimulation in Japanese Women	2		NA	0.001	van Elteren test					NA	Female	373	Completed	Phase 3
NCT03228680	4313248	7900692	Fertilization Rate	follicle stimulating hormone	Follitropin delta|Follitropin beta	Drug|Drug	infertility	Infertility	Parallel Assignment	Interventional	Treatment	Randomized	Efficacy and Safety of FE 999049 in Controlled Ovarian Stimulation in Japanese Women	2		NA	0.395	van Elteren test					NA	Female	373	Completed	Phase 3
NCT03228680	4313249	7900693	Size of Follicles at End-of-Stimulation	follicle stimulating hormone	Follitropin delta|Follitropin beta	Drug|Drug	infertility	Infertility	Parallel Assignment	Interventional	Treatment	Randomized	Efficacy and Safety of FE 999049 in Controlled Ovarian Stimulation in Japanese Women	2		NA	0.286	van Elteren test					NA	Female	373	Completed	Phase 3
NCT03228680	4313250	7900694	Size of Follicles on Stimulation Day 6	follicle stimulating hormone	Follitropin delta|Follitropin beta	Drug|Drug	infertility	Infertility	Parallel Assignment	Interventional	Treatment	Randomized	Efficacy and Safety of FE 999049 in Controlled Ovarian Stimulation in Japanese Women	2		NA	0.592	van Elteren test					NA	Female	373	Completed	Phase 3
NCT03228680	4313251	7900695	Number of Follicles at End-of-stimulation	follicle stimulating hormone	Follitropin delta|Follitropin beta	Drug|Drug	infertility	Infertility	Parallel Assignment	Interventional	Treatment	Randomized	Efficacy and Safety of FE 999049 in Controlled Ovarian Stimulation in Japanese Women	2		NA	0.036	van Elteren test					NA	Female	373	Completed	Phase 3
NCT03228680	4313252	7900696	Number of Follicles on Stimulation Day 6	follicle stimulating hormone	Follitropin delta|Follitropin beta	Drug|Drug	infertility	Infertility	Parallel Assignment	Interventional	Treatment	Randomized	Efficacy and Safety of FE 999049 in Controlled Ovarian Stimulation in Japanese Women	2		NA	0.198	van Elteren test					NA	Female	373	Completed	Phase 3
NCT03228680	4313253	7900697	Proportions of Participants With Late OHSS (Including OHSS of Moderate/Severe Grade)	follicle stimulating hormone	Follitropin delta|Follitropin beta	Drug|Drug	infertility	Infertility	Parallel Assignment	Interventional	Treatment	Randomized	Efficacy and Safety of FE 999049 in Controlled Ovarian Stimulation in Japanese Women	2		NA	0.582	Regression, Logistic					NA	Female	373	Completed	Phase 3
NCT03228680	4313254	7900697	Proportions of Participants With Late OHSS (Including OHSS of Moderate/Severe Grade)	follicle stimulating hormone	Follitropin delta|Follitropin beta	Drug|Drug	infertility	Infertility	Parallel Assignment	Interventional	Treatment	Randomized	Efficacy and Safety of FE 999049 in Controlled Ovarian Stimulation in Japanese Women	2		NA	0.968	Regression, Logistic					NA	Female	373	Completed	Phase 3
NCT03228680	4313256	7900698	Proportions of Participants With Early OHSS (Including OHSS of Moderate/Severe Grade) and/or Preventive Interventions for Early OHSS	follicle stimulating hormone	Follitropin delta|Follitropin beta	Drug|Drug	infertility	Infertility	Parallel Assignment	Interventional	Treatment	Randomized	Efficacy and Safety of FE 999049 in Controlled Ovarian Stimulation in Japanese Women	2		NA	0.006	Regression, Logistic					NA	Female	373	Completed	Phase 3
NCT03228680	4313255	7900698	Proportions of Participants With Early OHSS (Including OHSS of Moderate/Severe Grade) and/or Preventive Interventions for Early OHSS	follicle stimulating hormone	Follitropin delta|Follitropin beta	Drug|Drug	infertility	Infertility	Parallel Assignment	Interventional	Treatment	Randomized	Efficacy and Safety of FE 999049 in Controlled Ovarian Stimulation in Japanese Women	2		NA	0.009	Regression, Logistic					NA	Female	373	Completed	Phase 3
NCT03228680	4313258	7900698	Proportions of Participants With Early OHSS (Including OHSS of Moderate/Severe Grade) and/or Preventive Interventions for Early OHSS	follicle stimulating hormone	Follitropin delta|Follitropin beta	Drug|Drug	infertility	Infertility	Parallel Assignment	Interventional	Treatment	Randomized	Efficacy and Safety of FE 999049 in Controlled Ovarian Stimulation in Japanese Women	2		NA	0.017	Regression, Logistic					NA	Female	373	Completed	Phase 3
NCT03228680	4313257	7900698	Proportions of Participants With Early OHSS (Including OHSS of Moderate/Severe Grade) and/or Preventive Interventions for Early OHSS	follicle stimulating hormone	Follitropin delta|Follitropin beta	Drug|Drug	infertility	Infertility	Parallel Assignment	Interventional	Treatment	Randomized	Efficacy and Safety of FE 999049 in Controlled Ovarian Stimulation in Japanese Women	2		NA	0.035	Regression, Logistic					NA	Female	373	Completed	Phase 3
NCT03228680	4313259	7900700	Proportion of Participants With Extreme Ovarian Responses (Defined as <4, ≥15 or ≥20 Oocytes Retrieved) in Risk Population	follicle stimulating hormone	Follitropin delta|Follitropin beta	Drug|Drug	infertility	Infertility	Parallel Assignment	Interventional	Treatment	Randomized	Efficacy and Safety of FE 999049 in Controlled Ovarian Stimulation in Japanese Women	2		NA	0.021	Chi-squared					NA	Female	373	Completed	Phase 3
NCT03228680	4313261	7900700	Proportion of Participants With Extreme Ovarian Responses (Defined as <4, ≥15 or ≥20 Oocytes Retrieved) in Risk Population	follicle stimulating hormone	Follitropin delta|Follitropin beta	Drug|Drug	infertility	Infertility	Parallel Assignment	Interventional	Treatment	Randomized	Efficacy and Safety of FE 999049 in Controlled Ovarian Stimulation in Japanese Women	2		NA	0.893	Chi-squared					NA	Female	373	Completed	Phase 3
NCT03228680	4313260	7900700	Proportion of Participants With Extreme Ovarian Responses (Defined as <4, ≥15 or ≥20 Oocytes Retrieved) in Risk Population	follicle stimulating hormone	Follitropin delta|Follitropin beta	Drug|Drug	infertility	Infertility	Parallel Assignment	Interventional	Treatment	Randomized	Efficacy and Safety of FE 999049 in Controlled Ovarian Stimulation in Japanese Women	2		NA	0.002	Chi-squared					NA	Female	373	Completed	Phase 3
NCT03228680	4313266	7900701	Proportion of Participants With <4, 4-7, 8-14, 15-19 and ≥20 Oocytes Retrieved	follicle stimulating hormone	Follitropin delta|Follitropin beta	Drug|Drug	infertility	Infertility	Parallel Assignment	Interventional	Treatment	Randomized	Efficacy and Safety of FE 999049 in Controlled Ovarian Stimulation in Japanese Women	2		NA	0.254	Regression, Logistic					NA	Female	373	Completed	Phase 3
NCT03228680	4313262	7900701	Proportion of Participants With <4, 4-7, 8-14, 15-19 and ≥20 Oocytes Retrieved	follicle stimulating hormone	Follitropin delta|Follitropin beta	Drug|Drug	infertility	Infertility	Parallel Assignment	Interventional	Treatment	Randomized	Efficacy and Safety of FE 999049 in Controlled Ovarian Stimulation in Japanese Women	2		NA	0.03	Regression, Logistic					NA	Female	373	Completed	Phase 3
NCT03228680	4313264	7900701	Proportion of Participants With <4, 4-7, 8-14, 15-19 and ≥20 Oocytes Retrieved	follicle stimulating hormone	Follitropin delta|Follitropin beta	Drug|Drug	infertility	Infertility	Parallel Assignment	Interventional	Treatment	Randomized	Efficacy and Safety of FE 999049 in Controlled Ovarian Stimulation in Japanese Women	2		NA	0.705	Regression, Logistic					NA	Female	373	Completed	Phase 3
NCT03228680	4313263	7900701	Proportion of Participants With <4, 4-7, 8-14, 15-19 and ≥20 Oocytes Retrieved	follicle stimulating hormone	Follitropin delta|Follitropin beta	Drug|Drug	infertility	Infertility	Parallel Assignment	Interventional	Treatment	Randomized	Efficacy and Safety of FE 999049 in Controlled Ovarian Stimulation in Japanese Women	2		NA	0.183	Regression, Logistic					NA	Female	373	Completed	Phase 3
NCT03228680	4313265	7900701	Proportion of Participants With <4, 4-7, 8-14, 15-19 and ≥20 Oocytes Retrieved	follicle stimulating hormone	Follitropin delta|Follitropin beta	Drug|Drug	infertility	Infertility	Parallel Assignment	Interventional	Treatment	Randomized	Efficacy and Safety of FE 999049 in Controlled Ovarian Stimulation in Japanese Women	2		NA	0.041	Regression, Logistic					NA	Female	373	Completed	Phase 3
NCT03228680	4313267	7900702	Proportion of Participants With Blastocyst Transfer Cancellation Due to Excessive Ovarian Response / OHSS Risk	follicle stimulating hormone	Follitropin delta|Follitropin beta	Drug|Drug	infertility	Infertility	Parallel Assignment	Interventional	Treatment	Randomized	Efficacy and Safety of FE 999049 in Controlled Ovarian Stimulation in Japanese Women	2		NA	0.244	Regression, Logistic					NA	Female	373	Completed	Phase 3
NCT03228680	4313268	7900704	Implantation Rate	follicle stimulating hormone	Follitropin delta|Follitropin beta	Drug|Drug	infertility	Infertility	Parallel Assignment	Interventional	Treatment	Randomized	Efficacy and Safety of FE 999049 in Controlled Ovarian Stimulation in Japanese Women	2	Risk Difference (RD)	1.9	NA		-8.9	12.8	95		NA	Female	373	Completed	Phase 3
NCT03228680	4313269	7900705	Vital Pregnancy Rate	follicle stimulating hormone	Follitropin delta|Follitropin beta	Drug|Drug	infertility	Infertility	Parallel Assignment	Interventional	Treatment	Randomized	Efficacy and Safety of FE 999049 in Controlled Ovarian Stimulation in Japanese Women	2	Risk Difference (RD)	2	NA		-6.7	10.8	95		NA	Female	373	Completed	Phase 3
NCT03228680	4313270	7900706	Positive Beta Unit of Human Chorionic Gonadotropin (Beta-hCG) Rate	follicle stimulating hormone	Follitropin delta|Follitropin beta	Drug|Drug	infertility	Infertility	Parallel Assignment	Interventional	Treatment	Randomized	Efficacy and Safety of FE 999049 in Controlled Ovarian Stimulation in Japanese Women	2	Risk Difference (RD)	0	NA		-9.5	9.6	95		NA	Female	373	Completed	Phase 3
NCT03228680	4313271	7900707	Clinical Pregnancy Rate	follicle stimulating hormone	Follitropin delta|Follitropin beta	Drug|Drug	infertility	Infertility	Parallel Assignment	Interventional	Treatment	Randomized	Efficacy and Safety of FE 999049 in Controlled Ovarian Stimulation in Japanese Women	2	Risk Difference (RD)	1.6	NA		-7.5	10.6	95		NA	Female	373	Completed	Phase 3
NCT03228680	4313272	7900708	Number of Oocytes Retrieved	follicle stimulating hormone	Follitropin delta|Follitropin beta	Drug|Drug	infertility	Infertility	Parallel Assignment	Interventional	Treatment	Randomized	Efficacy and Safety of FE 999049 in Controlled Ovarian Stimulation in Japanese Women	2	Mean Difference (Final Values)	-1.2	NA		-2.3	-0.1	95		NA	Female	373	Completed	Phase 3
NCT03229759	4313230	7900653	Bacterial Count at 10 Minutes Post Application	octenidine	Octenidine Dihydrocloride in aqueous solution|Vehicle Control|Saline Control	Drug|Other|Other	NA	Preoperative Skin Preparation	Parallel Assignment	Interventional	Prevention	Randomized	Evaluation of the Antimicrobial Effectiveness of an Antimicrobial Cloth	3	Mean Difference (Final Values)	1.48	NA		0.88	2.08	95		NA	All	99	Completed	Phase 2
NCT03229759	4313229	7900653	Bacterial Count at 10 Minutes Post Application	octenidine	Octenidine Dihydrocloride in aqueous solution|Vehicle Control|Saline Control	Drug|Other|Other	NA	Preoperative Skin Preparation	Parallel Assignment	Interventional	Prevention	Randomized	Evaluation of the Antimicrobial Effectiveness of an Antimicrobial Cloth	3	Mean Difference (Final Values)	1.34	NA		0.72	1.96	95		NA	All	99	Completed	Phase 2
NCT03229759	4313227	7900653	Bacterial Count at 10 Minutes Post Application	octenidine	Octenidine Dihydrocloride in aqueous solution|Vehicle Control|Saline Control	Drug|Other|Other	NA	Preoperative Skin Preparation	Parallel Assignment	Interventional	Prevention	Randomized	Evaluation of the Antimicrobial Effectiveness of an Antimicrobial Cloth	3	Mean Difference (Final Values)	1.26	NA		0.73	1.79	95		NA	All	99	Completed	Phase 2
NCT03229759	4313228	7900653	Bacterial Count at 10 Minutes Post Application	octenidine	Octenidine Dihydrocloride in aqueous solution|Vehicle Control|Saline Control	Drug|Other|Other	NA	Preoperative Skin Preparation	Parallel Assignment	Interventional	Prevention	Randomized	Evaluation of the Antimicrobial Effectiveness of an Antimicrobial Cloth	3	Mean Difference (Final Values)	1.93	NA		1.38	2.47	95		NA	All	99	Completed	Phase 2
NCT03230864	4313226	7900649	Change From Randomization to Week 8 in Positive and Negative Syndrome Scale (PANSS) Total Score	olanzapine|risperidone	Lu AF35700|Risperidone|Olanzapine	Drug|Drug|Drug	schizophrenia	Treatment-resistant Schizophrenia	Parallel Assignment	Interventional	Treatment	Randomized	Efficacy of Lu AF35700 in Patients With Early-in-disease or Late-in-disease Treatment-resistant Schizophrenia	3	Mean Difference (Final Values)	5.47	0.0809	Mixed Model Repeated Measures	-0.7	11.65	95		NA	All	119	Terminated	Phase 3
NCT03231709	4313225	7900634	Number of Participants by Their Treatment Preference Using Standardized Questions at the End of Treatment Period	alogliptin	Trelagliptin|Alogliptin	Drug|Drug	diabetes mellitus|diabetes mellitus, type 2	Type 2 Diabetes Mellitus	Crossover Assignment	Interventional	Treatment	Randomized	Treatment Preference for Weekly Dipeptidyl Peptidase-4 (DPP-4) Inhibitors Versus Daily DPP-4 Inhibitors in Participants With Type 2 Diabetes Mellitus	2		NA	0.0141	Mainland-Gart Test					NA	All	60	Completed	Phase 4
NCT03231800	4313222	7900626	Change From Baseline at Day 15 in Mean Permanent Product Measure of Performance (PERMP)-Correct Problems Scores Obtained From the 7 Assessments Collected Over the 12-hour Classroom Day (12-24-hours Postdose)	NA	dasotraline|Placebo	Drug|Drug	disease|hyperkinesis|attention deficit disorder with hyperactivity	Attention-Deficit Hyperactivity Disorder (ADHD)	Parallel Assignment	Interventional	Treatment	Randomized	A Study to Evaluate the Efficacy and Safety of Dasotraline in Children 6 to 12 Years Old With Attention-Deficit Hyperactivity Disorder (ADHD) in a Simulated Classroom Setting.	2	Mean Difference (Final Values)	12.06	0.031	ANCOVA	1.105	23.017	95	Standard Error of the Mean	5.508	All	95	Completed	Phase 3
NCT03231800	4313223	7900627	Change From Baseline at Day 15 in Mean Permanent Product Measure of Performance (PERMP)-Attempted Problems Scores Obtained From the 7 Assessments Collected Over the 12-hour Classroom Day (12-24-hours Postdose)	NA	dasotraline|Placebo	Drug|Drug	disease|hyperkinesis|attention deficit disorder with hyperactivity	Attention-Deficit Hyperactivity Disorder (ADHD)	Parallel Assignment	Interventional	Treatment	Randomized	A Study to Evaluate the Efficacy and Safety of Dasotraline in Children 6 to 12 Years Old With Attention-Deficit Hyperactivity Disorder (ADHD) in a Simulated Classroom Setting.	2	Mean Difference (Final Values)	13.86	0.016	ANCOVA	2.694	25.017	95	Standard Error of the Mean	5.612	All	95	Completed	Phase 3
NCT03231800	4313224	7900630	Change From Baseline at Day 15 in , ADHD Symptoms as Measured by Mean Swanson,Kotkin,Agler,M-Flynn, Pelham Rating Scale(SKAMP)-Combined Score Obtained From an Average of the 7 Assessments Collected Across the 12-hour Classroom Day(12 to 24 Hours Postdose)	NA	dasotraline|Placebo	Drug|Drug	disease|hyperkinesis|attention deficit disorder with hyperactivity	Attention-Deficit Hyperactivity Disorder (ADHD)	Parallel Assignment	Interventional	Treatment	Randomized	A Study to Evaluate the Efficacy and Safety of Dasotraline in Children 6 to 12 Years Old With Attention-Deficit Hyperactivity Disorder (ADHD) in a Simulated Classroom Setting.	2	Mean Difference (Final Values)	-5.24	0.001	ANCOVA	-7.351	-3.137	95	Standard Error of the Mean	1.059	All	95	Completed	Phase 3
NCT03231917	4313221	7900623	Adenoma < 6mm Detection Rate	NA	Water Infusion first|CO2 Insufflation First	Procedure|Procedure	colonic neoplasms|adenoma	Adenoma|Colonic Neoplasms	Crossover Assignment	Interventional	Screening	Randomized	Water Immersion and Polyp Detection: A Randomized Controlled Trial	2		NA	0.48	Chi-squared					NA	All	121	Completed	N/A
NCT03232281	4313207	7900552	Percentage of Subjects Castrated (E2 ≤110 Pmol/L or 30 pg/mL) at Weeks 4, 8 and 12	triptorelin pamoate	Triptorelin Pamoate PR 3-month|Triptorelin Acetate PR 1-month	Drug|Drug	endometriosis	Endometriosis	Parallel Assignment	Interventional	Treatment	Randomized	Study to Compare the Oestradiol Suppression, Clinical Efficacy and Safety of Two Formulations of Triptorelin (Triptorelin Pamoate PR 3-month and Triptorelin Acetate PR 1-month) in Chinese Subjects With Endometriosis	2	Rate difference (%)	-2.7	NA		-7.44	1.17	95		NA	Female	300	Completed	Phase 3
NCT03232281	4313209	7900552	Percentage of Subjects Castrated (E2 ≤110 Pmol/L or 30 pg/mL) at Weeks 4, 8 and 12	triptorelin pamoate	Triptorelin Pamoate PR 3-month|Triptorelin Acetate PR 1-month	Drug|Drug	endometriosis	Endometriosis	Parallel Assignment	Interventional	Treatment	Randomized	Study to Compare the Oestradiol Suppression, Clinical Efficacy and Safety of Two Formulations of Triptorelin (Triptorelin Pamoate PR 3-month and Triptorelin Acetate PR 1-month) in Chinese Subjects With Endometriosis	2	Rate difference (%)	-1.3	NA		-5.26	1.93	95		NA	Female	300	Completed	Phase 3
NCT03232281	4313208	7900552	Percentage of Subjects Castrated (E2 ≤110 Pmol/L or 30 pg/mL) at Weeks 4, 8 and 12	triptorelin pamoate	Triptorelin Pamoate PR 3-month|Triptorelin Acetate PR 1-month	Drug|Drug	endometriosis	Endometriosis	Parallel Assignment	Interventional	Treatment	Randomized	Study to Compare the Oestradiol Suppression, Clinical Efficacy and Safety of Two Formulations of Triptorelin (Triptorelin Pamoate PR 3-month and Triptorelin Acetate PR 1-month) in Chinese Subjects With Endometriosis	2	Rate difference (%)	-4.1	NA		-8.93	-0.52	95		NA	Female	300	Completed	Phase 3
NCT03232281	4313211	7900553	Percentage of Subjects Castrated (E2 ≤184 Pmol/L or 50 pg/mL) at Weeks 4 and 8	triptorelin pamoate	Triptorelin Pamoate PR 3-month|Triptorelin Acetate PR 1-month	Drug|Drug	endometriosis	Endometriosis	Parallel Assignment	Interventional	Treatment	Randomized	Study to Compare the Oestradiol Suppression, Clinical Efficacy and Safety of Two Formulations of Triptorelin (Triptorelin Pamoate PR 3-month and Triptorelin Acetate PR 1-month) in Chinese Subjects With Endometriosis	2	Rate difference (%)	-1.3	NA		-5.26	1.93	95		NA	Female	300	Completed	Phase 3
NCT03232281	4313210	7900553	Percentage of Subjects Castrated (E2 ≤184 Pmol/L or 50 pg/mL) at Weeks 4 and 8	triptorelin pamoate	Triptorelin Pamoate PR 3-month|Triptorelin Acetate PR 1-month	Drug|Drug	endometriosis	Endometriosis	Parallel Assignment	Interventional	Treatment	Randomized	Study to Compare the Oestradiol Suppression, Clinical Efficacy and Safety of Two Formulations of Triptorelin (Triptorelin Pamoate PR 3-month and Triptorelin Acetate PR 1-month) in Chinese Subjects With Endometriosis	2	Rate difference (%)	-2.7	NA		-6.8	-0.16	95		NA	Female	300	Completed	Phase 3
NCT03232281	4313212	7900554	Percentage of Subjects Castrated (E2 ≤184 Pmol/L or 50 pg/mL) at Week 12	triptorelin pamoate	Triptorelin Pamoate PR 3-month|Triptorelin Acetate PR 1-month	Drug|Drug	endometriosis	Endometriosis	Parallel Assignment	Interventional	Treatment	Randomized	Study to Compare the Oestradiol Suppression, Clinical Efficacy and Safety of Two Formulations of Triptorelin (Triptorelin Pamoate PR 3-month and Triptorelin Acetate PR 1-month) in Chinese Subjects With Endometriosis	2	Rate difference (%)	-0.7	NA		-4.41	2.58	95		NA	Female	300	Completed	Phase 3
NCT03232983	4313200	7900514	Total Amount of Glucose Infused (Gtot) Over Duration of the Clamp Procedure	insulin lispro	LY900014 (SC)|LY900014 (IV)	Drug|Drug	diabetes mellitus, type 2	Diabetes Mellitus, Type 2	Crossover Assignment	Interventional	Basic Science	Randomized	A Study of LY900014 Formulation at Different Injection Sites in Healthy Participants	4	Ratio of Geometric LSMeans	1.14	NA		1.04	1.25	90		NA	All	28	Completed	Phase 1
NCT03232983	4313201	7900514	Total Amount of Glucose Infused (Gtot) Over Duration of the Clamp Procedure	insulin lispro	LY900014 (SC)|LY900014 (IV)	Drug|Drug	diabetes mellitus, type 2	Diabetes Mellitus, Type 2	Crossover Assignment	Interventional	Basic Science	Randomized	A Study of LY900014 Formulation at Different Injection Sites in Healthy Participants	4	Ratio of Geometric LSMeans	1.09	NA		1	1.2	90		NA	All	28	Completed	Phase 1
NCT03232983	4313203	7900515	Pharmacokinetics: Insulin Lispro Area Under the Concentration Versus Time Curve (AUC) Following LY900014 Administration	insulin lispro	LY900014 (SC)|LY900014 (IV)	Drug|Drug	diabetes mellitus, type 2	Diabetes Mellitus, Type 2	Crossover Assignment	Interventional	Basic Science	Randomized	A Study of LY900014 Formulation at Different Injection Sites in Healthy Participants	4	Ratio of Geometric Least Squares Means	1.03	NA		0.992	1.07	90		NA	All	28	Completed	Phase 1
NCT03232983	4313202	7900515	Pharmacokinetics: Insulin Lispro Area Under the Concentration Versus Time Curve (AUC) Following LY900014 Administration	insulin lispro	LY900014 (SC)|LY900014 (IV)	Drug|Drug	diabetes mellitus, type 2	Diabetes Mellitus, Type 2	Crossover Assignment	Interventional	Basic Science	Randomized	A Study of LY900014 Formulation at Different Injection Sites in Healthy Participants	4	Ratio of Geometric Least Squares Means	1	NA		0.962	1.04	90		NA	All	28	Completed	Phase 1
NCT03233230	4313173	7900483	Percentage of Participants With Good or Moderate European League Against Rheumatism (EULAR) Responses at Week 12	NA	M2591 25 mg QD|M2951 75 mg QD|M2951 50 mg BID|Placebo	Drug|Drug|Drug|Drug	arthritis|arthritis, rheumatoid	Rheumatoid Arthritis	Parallel Assignment	Interventional	Treatment	Randomized	Phase IIb Study of Evobrutinib in Subjects With Rheumatoid Arthritis	4	Response rate difference	0.18	NA		0.05	0.31	95		NA	All	390	Completed	Phase 2
NCT03233230	4313174	7900483	Percentage of Participants With Good or Moderate European League Against Rheumatism (EULAR) Responses at Week 12	NA	M2591 25 mg QD|M2951 75 mg QD|M2951 50 mg BID|Placebo	Drug|Drug|Drug|Drug	arthritis|arthritis, rheumatoid	Rheumatoid Arthritis	Parallel Assignment	Interventional	Treatment	Randomized	Phase IIb Study of Evobrutinib in Subjects With Rheumatoid Arthritis	4	Response rate difference	0.12	NA		-0.02	0.25	95		NA	All	390	Completed	Phase 2
NCT03233230	4313175	7900483	Percentage of Participants With Good or Moderate European League Against Rheumatism (EULAR) Responses at Week 12	NA	M2591 25 mg QD|M2951 75 mg QD|M2951 50 mg BID|Placebo	Drug|Drug|Drug|Drug	arthritis|arthritis, rheumatoid	Rheumatoid Arthritis	Parallel Assignment	Interventional	Treatment	Randomized	Phase IIb Study of Evobrutinib in Subjects With Rheumatoid Arthritis	4	Response rate difference	0.11	NA		-0.03	0.24	95		NA	All	390	Completed	Phase 2
NCT03233230	4313177	7900484	Percentage of Participants With Simplified Disease Activity Index (SDAI) Score Less Than or Equal to [=<] 3.3 at Week 12	NA	M2591 25 mg QD|M2951 75 mg QD|M2951 50 mg BID|Placebo	Drug|Drug|Drug|Drug	arthritis|arthritis, rheumatoid	Rheumatoid Arthritis	Parallel Assignment	Interventional	Treatment	Randomized	Phase IIb Study of Evobrutinib in Subjects With Rheumatoid Arthritis	4	Response rate difference	0.04	NA		0	0.1	95		NA	All	390	Completed	Phase 2
NCT03233230	4313178	7900484	Percentage of Participants With Simplified Disease Activity Index (SDAI) Score Less Than or Equal to [=<] 3.3 at Week 12	NA	M2591 25 mg QD|M2951 75 mg QD|M2951 50 mg BID|Placebo	Drug|Drug|Drug|Drug	arthritis|arthritis, rheumatoid	Rheumatoid Arthritis	Parallel Assignment	Interventional	Treatment	Randomized	Phase IIb Study of Evobrutinib in Subjects With Rheumatoid Arthritis	4	Response rate difference	0.03	NA		-0.01	0.09	95		NA	All	390	Completed	Phase 2
NCT03233230	4313176	7900484	Percentage of Participants With Simplified Disease Activity Index (SDAI) Score Less Than or Equal to [=<] 3.3 at Week 12	NA	M2591 25 mg QD|M2951 75 mg QD|M2951 50 mg BID|Placebo	Drug|Drug|Drug|Drug	arthritis|arthritis, rheumatoid	Rheumatoid Arthritis	Parallel Assignment	Interventional	Treatment	Randomized	Phase IIb Study of Evobrutinib in Subjects With Rheumatoid Arthritis	4	Response rate difference	0.03	NA		-0.01	0.09	95		NA	All	390	Completed	Phase 2
NCT03233230	4313180	7900485	Percentage of Participants With Clinical Disease Activity Index (CDAI) Score Less Than or Equal to [=<] 2.8 at Week 12	NA	M2591 25 mg QD|M2951 75 mg QD|M2951 50 mg BID|Placebo	Drug|Drug|Drug|Drug	arthritis|arthritis, rheumatoid	Rheumatoid Arthritis	Parallel Assignment	Interventional	Treatment	Randomized	Phase IIb Study of Evobrutinib in Subjects With Rheumatoid Arthritis	4	Response rate difference	0.05	NA		0	0.12	95		NA	All	390	Completed	Phase 2
NCT03233230	4313181	7900485	Percentage of Participants With Clinical Disease Activity Index (CDAI) Score Less Than or Equal to [=<] 2.8 at Week 12	NA	M2591 25 mg QD|M2951 75 mg QD|M2951 50 mg BID|Placebo	Drug|Drug|Drug|Drug	arthritis|arthritis, rheumatoid	Rheumatoid Arthritis	Parallel Assignment	Interventional	Treatment	Randomized	Phase IIb Study of Evobrutinib in Subjects With Rheumatoid Arthritis	4	Response rate difference	0.03	NA		-0.02	0.09	95		NA	All	390	Completed	Phase 2
NCT03233230	4313179	7900485	Percentage of Participants With Clinical Disease Activity Index (CDAI) Score Less Than or Equal to [=<] 2.8 at Week 12	NA	M2591 25 mg QD|M2951 75 mg QD|M2951 50 mg BID|Placebo	Drug|Drug|Drug|Drug	arthritis|arthritis, rheumatoid	Rheumatoid Arthritis	Parallel Assignment	Interventional	Treatment	Randomized	Phase IIb Study of Evobrutinib in Subjects With Rheumatoid Arthritis	4	Response rate difference	0.02	NA		-0.03	0.08	95		NA	All	390	Completed	Phase 2
NCT03233230	4313183	7900486	Percentage of Participants With Remission Assessed by American College of Rheumatology-European League Against Rheumatism (ACR-EULAR) Boolean at Week 12	NA	M2591 25 mg QD|M2951 75 mg QD|M2951 50 mg BID|Placebo	Drug|Drug|Drug|Drug	arthritis|arthritis, rheumatoid	Rheumatoid Arthritis	Parallel Assignment	Interventional	Treatment	Randomized	Phase IIb Study of Evobrutinib in Subjects With Rheumatoid Arthritis	4	Response rate difference	0.01	NA		-0.03	0.06	95		NA	All	390	Completed	Phase 2
NCT03233230	4313182	7900486	Percentage of Participants With Remission Assessed by American College of Rheumatology-European League Against Rheumatism (ACR-EULAR) Boolean at Week 12	NA	M2591 25 mg QD|M2951 75 mg QD|M2951 50 mg BID|Placebo	Drug|Drug|Drug|Drug	arthritis|arthritis, rheumatoid	Rheumatoid Arthritis	Parallel Assignment	Interventional	Treatment	Randomized	Phase IIb Study of Evobrutinib in Subjects With Rheumatoid Arthritis	4	Response rate difference	0.03	NA		-0.01	0.09	95		NA	All	390	Completed	Phase 2
NCT03233230	4313184	7900486	Percentage of Participants With Remission Assessed by American College of Rheumatology-European League Against Rheumatism (ACR-EULAR) Boolean at Week 12	NA	M2591 25 mg QD|M2951 75 mg QD|M2951 50 mg BID|Placebo	Drug|Drug|Drug|Drug	arthritis|arthritis, rheumatoid	Rheumatoid Arthritis	Parallel Assignment	Interventional	Treatment	Randomized	Phase IIb Study of Evobrutinib in Subjects With Rheumatoid Arthritis	4	Response rate difference	0	NA		-0.04	0.04	95		NA	All	390	Completed	Phase 2
NCT03233230	4313186	7900494	Percentage of Participants Achieving American College of Rheumatology 70% Response Criteria (ACR70)	NA	M2591 25 mg QD|M2951 75 mg QD|M2951 50 mg BID|Placebo	Drug|Drug|Drug|Drug	arthritis|arthritis, rheumatoid	Rheumatoid Arthritis	Parallel Assignment	Interventional	Treatment	Randomized	Phase IIb Study of Evobrutinib in Subjects With Rheumatoid Arthritis	4	Response rate difference	0.05	0.1725	Cochran-Mantel-Haenszel	-0.03	0.14	95		NA	All	390	Completed	Phase 2
NCT03233230	4313185	7900494	Percentage of Participants Achieving American College of Rheumatology 70% Response Criteria (ACR70)	NA	M2591 25 mg QD|M2951 75 mg QD|M2951 50 mg BID|Placebo	Drug|Drug|Drug|Drug	arthritis|arthritis, rheumatoid	Rheumatoid Arthritis	Parallel Assignment	Interventional	Treatment	Randomized	Phase IIb Study of Evobrutinib in Subjects With Rheumatoid Arthritis	4	Response rate difference	0.05	0.1795	Cochran-Mantel-Haenszel	-0.03	0.13	95		NA	All	390	Completed	Phase 2
NCT03233230	4313187	7900494	Percentage of Participants Achieving American College of Rheumatology 70% Response Criteria (ACR70)	NA	M2591 25 mg QD|M2951 75 mg QD|M2951 50 mg BID|Placebo	Drug|Drug|Drug|Drug	arthritis|arthritis, rheumatoid	Rheumatoid Arthritis	Parallel Assignment	Interventional	Treatment	Randomized	Phase IIb Study of Evobrutinib in Subjects With Rheumatoid Arthritis	4	Response rate difference	0.06	0.1232	Cochran-Mantel-Haenszel	-0.02	0.15	95		NA	All	390	Completed	Phase 2
NCT03233230	4313190	7900495	Percentage of Participants Achieving American College of Rheumatology 50% Response Criteria (ACR50)	NA	M2591 25 mg QD|M2951 75 mg QD|M2951 50 mg BID|Placebo	Drug|Drug|Drug|Drug	arthritis|arthritis, rheumatoid	Rheumatoid Arthritis	Parallel Assignment	Interventional	Treatment	Randomized	Phase IIb Study of Evobrutinib in Subjects With Rheumatoid Arthritis	4	Response rate difference	0.09	0.1419	Cochran-Mantel-Haenszel	-0.03	0.21	95		NA	All	390	Completed	Phase 2
NCT03233230	4313188	7900495	Percentage of Participants Achieving American College of Rheumatology 50% Response Criteria (ACR50)	NA	M2591 25 mg QD|M2951 75 mg QD|M2951 50 mg BID|Placebo	Drug|Drug|Drug|Drug	arthritis|arthritis, rheumatoid	Rheumatoid Arthritis	Parallel Assignment	Interventional	Treatment	Randomized	Phase IIb Study of Evobrutinib in Subjects With Rheumatoid Arthritis	4	Response rate difference	0.07	0.2328	Cochran-Mantel-Haenszel	-0.05	0.19	95		NA	All	390	Completed	Phase 2
NCT03233230	4313189	7900495	Percentage of Participants Achieving American College of Rheumatology 50% Response Criteria (ACR50)	NA	M2591 25 mg QD|M2951 75 mg QD|M2951 50 mg BID|Placebo	Drug|Drug|Drug|Drug	arthritis|arthritis, rheumatoid	Rheumatoid Arthritis	Parallel Assignment	Interventional	Treatment	Randomized	Phase IIb Study of Evobrutinib in Subjects With Rheumatoid Arthritis	4	Response rate difference	0.07	0.2202	Cochran-Mantel-Haenszel	-0.05	0.19	95		NA	All	390	Completed	Phase 2
NCT03233230	4313191	7900496	Percentage of Participants With Remission Disease Activity Score (DAS28 Less Than [<] 2.6) Based on a 28 Joint Count-High-Sensitivity C-reactive Protein (DAS28-hsCRP) at Week 12	NA	M2591 25 mg QD|M2951 75 mg QD|M2951 50 mg BID|Placebo	Drug|Drug|Drug|Drug	arthritis|arthritis, rheumatoid	Rheumatoid Arthritis	Parallel Assignment	Interventional	Treatment	Randomized	Phase IIb Study of Evobrutinib in Subjects With Rheumatoid Arthritis	4	Response rate difference	0.09	0.0053	Cochran-Mantel-Haenszel	0.03	0.17	95		NA	All	390	Completed	Phase 2
NCT03233230	4313193	7900496	Percentage of Participants With Remission Disease Activity Score (DAS28 Less Than [<] 2.6) Based on a 28 Joint Count-High-Sensitivity C-reactive Protein (DAS28-hsCRP) at Week 12	NA	M2591 25 mg QD|M2951 75 mg QD|M2951 50 mg BID|Placebo	Drug|Drug|Drug|Drug	arthritis|arthritis, rheumatoid	Rheumatoid Arthritis	Parallel Assignment	Interventional	Treatment	Randomized	Phase IIb Study of Evobrutinib in Subjects With Rheumatoid Arthritis	4	Response rate difference	0.09	0.0056	Cochran-Mantel-Haenszel	0.03	0.17	95		NA	All	390	Completed	Phase 2
NCT03233230	4313192	7900496	Percentage of Participants With Remission Disease Activity Score (DAS28 Less Than [<] 2.6) Based on a 28 Joint Count-High-Sensitivity C-reactive Protein (DAS28-hsCRP) at Week 12	NA	M2591 25 mg QD|M2951 75 mg QD|M2951 50 mg BID|Placebo	Drug|Drug|Drug|Drug	arthritis|arthritis, rheumatoid	Rheumatoid Arthritis	Parallel Assignment	Interventional	Treatment	Randomized	Phase IIb Study of Evobrutinib in Subjects With Rheumatoid Arthritis	4	Response rate difference	0.09	0.005	Cochran-Mantel-Haenszel	0.03	0.17	95		NA	All	390	Completed	Phase 2
NCT03233230	4313195	7900497	Percentage of Participants With Low Disease Activity Score (DAS28 Less Than [<] 3.2) Based on 28 Joint Count-High-Sensitivity C-reactive Protein (DAS28-hsCRP) at Week 12	NA	M2591 25 mg QD|M2951 75 mg QD|M2951 50 mg BID|Placebo	Drug|Drug|Drug|Drug	arthritis|arthritis, rheumatoid	Rheumatoid Arthritis	Parallel Assignment	Interventional	Treatment	Randomized	Phase IIb Study of Evobrutinib in Subjects With Rheumatoid Arthritis	4	Response rate difference	0.17	0.0013	Cochran-Mantel-Haenszel	0.07	0.27	95		NA	All	390	Completed	Phase 2
NCT03233230	4313196	7900497	Percentage of Participants With Low Disease Activity Score (DAS28 Less Than [<] 3.2) Based on 28 Joint Count-High-Sensitivity C-reactive Protein (DAS28-hsCRP) at Week 12	NA	M2591 25 mg QD|M2951 75 mg QD|M2951 50 mg BID|Placebo	Drug|Drug|Drug|Drug	arthritis|arthritis, rheumatoid	Rheumatoid Arthritis	Parallel Assignment	Interventional	Treatment	Randomized	Phase IIb Study of Evobrutinib in Subjects With Rheumatoid Arthritis	4	Response rate difference	0.13	0.0077	Cochran-Mantel-Haenszel	0.04	0.23	95		NA	All	390	Completed	Phase 2
NCT03233230	4313194	7900497	Percentage of Participants With Low Disease Activity Score (DAS28 Less Than [<] 3.2) Based on 28 Joint Count-High-Sensitivity C-reactive Protein (DAS28-hsCRP) at Week 12	NA	M2591 25 mg QD|M2951 75 mg QD|M2951 50 mg BID|Placebo	Drug|Drug|Drug|Drug	arthritis|arthritis, rheumatoid	Rheumatoid Arthritis	Parallel Assignment	Interventional	Treatment	Randomized	Phase IIb Study of Evobrutinib in Subjects With Rheumatoid Arthritis	4	Response rate difference	0.13	0.008	Cochran-Mantel-Haenszel	0.04	0.23	95		NA	All	390	Completed	Phase 2
NCT03233230	4313199	7900498	Percentage of Participants Who Achieved American College of Rheumatology 20 Percent (%) Response Criteria (ACR20) Assessed Using High-Sensitivity C-reactive Protein (hsCRP) at Week 12	NA	M2591 25 mg QD|M2951 75 mg QD|M2951 50 mg BID|Placebo	Drug|Drug|Drug|Drug	arthritis|arthritis, rheumatoid	Rheumatoid Arthritis	Parallel Assignment	Interventional	Treatment	Randomized	Phase IIb Study of Evobrutinib in Subjects With Rheumatoid Arthritis	4	Odds Ratio (OR)	1.48	0.1746	Regression, Logistic	0.84	2.61	95		NA	All	390	Completed	Phase 2
NCT03233230	4313197	7900498	Percentage of Participants Who Achieved American College of Rheumatology 20 Percent (%) Response Criteria (ACR20) Assessed Using High-Sensitivity C-reactive Protein (hsCRP) at Week 12	NA	M2591 25 mg QD|M2951 75 mg QD|M2951 50 mg BID|Placebo	Drug|Drug|Drug|Drug	arthritis|arthritis, rheumatoid	Rheumatoid Arthritis	Parallel Assignment	Interventional	Treatment	Randomized	Phase IIb Study of Evobrutinib in Subjects With Rheumatoid Arthritis	4	Odds Ratio (OR)	1.55	0.1298	Regression, Logistic	0.88	2.74	95		NA	All	390	Completed	Phase 2
NCT03233230	4313198	7900498	Percentage of Participants Who Achieved American College of Rheumatology 20 Percent (%) Response Criteria (ACR20) Assessed Using High-Sensitivity C-reactive Protein (hsCRP) at Week 12	NA	M2591 25 mg QD|M2951 75 mg QD|M2951 50 mg BID|Placebo	Drug|Drug|Drug|Drug	arthritis|arthritis, rheumatoid	Rheumatoid Arthritis	Parallel Assignment	Interventional	Treatment	Randomized	Phase IIb Study of Evobrutinib in Subjects With Rheumatoid Arthritis	4	Odds Ratio (OR)	1.06	0.8283	Regression, Logistic	0.61	1.87	95		NA	All	390	Completed	Phase 2
NCT03233308	4313167	7900458	Mean Percent Change From Baseline in Episcleral Venous Pressure (EVP) and in Intraocular Pressure (IOP)	ophthalmic solutions	Netarsudil Ophthalmic Solution 0.02%|Placebo Comparator	Drug|Other	glaucoma|ocular hypertension|glaucoma, open-angle|hypertension	Primary Open Angle Glaucoma or Ocular Hypertension	Parallel Assignment	Interventional	Treatment	Randomized	Study of Netarsudil Ophthalmic Solution in Subjects With Primary Open Angle Glaucoma (POAG) or Ocular Hypertension (OHT)	2		NA	0.0001	t-test, 1 sided					NA	All	20	Completed	Phase 2
NCT03233308	4313168	7900458	Mean Percent Change From Baseline in Episcleral Venous Pressure (EVP) and in Intraocular Pressure (IOP)	ophthalmic solutions	Netarsudil Ophthalmic Solution 0.02%|Placebo Comparator	Drug|Other	glaucoma|ocular hypertension|glaucoma, open-angle|hypertension	Primary Open Angle Glaucoma or Ocular Hypertension	Parallel Assignment	Interventional	Treatment	Randomized	Study of Netarsudil Ophthalmic Solution in Subjects With Primary Open Angle Glaucoma (POAG) or Ocular Hypertension (OHT)	2		NA	0.0087	t-test, 1 sided					NA	All	20	Completed	Phase 2
NCT03233308	4313169	7900459	Mean Change From Baseline in Episcleral Venous Pressure (EVP) and in Intraocular Pressure (IOP)	ophthalmic solutions	Netarsudil Ophthalmic Solution 0.02%|Placebo Comparator	Drug|Other	glaucoma|ocular hypertension|glaucoma, open-angle|hypertension	Primary Open Angle Glaucoma or Ocular Hypertension	Parallel Assignment	Interventional	Treatment	Randomized	Study of Netarsudil Ophthalmic Solution in Subjects With Primary Open Angle Glaucoma (POAG) or Ocular Hypertension (OHT)	2		NA	0.0001	t-test, 1 sided					NA	All	20	Completed	Phase 2
NCT03233308	4313170	7900459	Mean Change From Baseline in Episcleral Venous Pressure (EVP) and in Intraocular Pressure (IOP)	ophthalmic solutions	Netarsudil Ophthalmic Solution 0.02%|Placebo Comparator	Drug|Other	glaucoma|ocular hypertension|glaucoma, open-angle|hypertension	Primary Open Angle Glaucoma or Ocular Hypertension	Parallel Assignment	Interventional	Treatment	Randomized	Study of Netarsudil Ophthalmic Solution in Subjects With Primary Open Angle Glaucoma (POAG) or Ocular Hypertension (OHT)	2		NA	0.0687	t-test, 1 sided					NA	All	20	Completed	Phase 2
NCT03233308	4313171	7900460	Mean Percent Change From Baseline in the Mean Diurnal Trabecular Outflow Facility.	ophthalmic solutions	Netarsudil Ophthalmic Solution 0.02%|Placebo Comparator	Drug|Other	glaucoma|ocular hypertension|glaucoma, open-angle|hypertension	Primary Open Angle Glaucoma or Ocular Hypertension	Parallel Assignment	Interventional	Treatment	Randomized	Study of Netarsudil Ophthalmic Solution in Subjects With Primary Open Angle Glaucoma (POAG) or Ocular Hypertension (OHT)	2		NA	0.0003	t-test, 1 sided					NA	All	20	Completed	Phase 2
NCT03233308	4313172	7900461	Mean Change From Baseline in the Mean Diurnal Trabecular Outflow Facility	ophthalmic solutions	Netarsudil Ophthalmic Solution 0.02%|Placebo Comparator	Drug|Other	glaucoma|ocular hypertension|glaucoma, open-angle|hypertension	Primary Open Angle Glaucoma or Ocular Hypertension	Parallel Assignment	Interventional	Treatment	Randomized	Study of Netarsudil Ophthalmic Solution in Subjects With Primary Open Angle Glaucoma (POAG) or Ocular Hypertension (OHT)	2		NA	0.001	t-test, 1 sided					NA	All	20	Completed	Phase 2
NCT03233529	4313144	7900410	Change From Baseline in Lesion Severity as Measured by Pruritus Numerical Rating Scale (NRS) at Each Visit up to Day 15	NA	Crisaborole ointment 2% BID|Placebo ointment (vehicle)	Drug|Drug	dermatitis, atopic|eczema|dermatitis	Dermatitis, Atopic	Parallel Assignment	Interventional	Basic Science	Randomized	Crisaborole Ointment 2% Skin Biomarker Biopsy Study in Atopic Dermatitis	2	Least-Square Mean of Difference	-1.6	0.0001	Mixed Models Analysis	-2.3	-0.9	95	Standard Error of the Mean	0.37	All	40	Completed	Phase 2
NCT03233529	4313153	7900410	Change From Baseline in Lesion Severity as Measured by Pruritus Numerical Rating Scale (NRS) at Each Visit up to Day 15	NA	Crisaborole ointment 2% BID|Placebo ointment (vehicle)	Drug|Drug	dermatitis, atopic|eczema|dermatitis	Dermatitis, Atopic	Parallel Assignment	Interventional	Basic Science	Randomized	Crisaborole Ointment 2% Skin Biomarker Biopsy Study in Atopic Dermatitis	2	Least Squares Mean Difference	-0.8	0.0188	Mixed Models Analysis	-1.6	-0.1	95	Standard Error of the Mean	0.36	All	40	Completed	Phase 2
NCT03233529	4313140	7900410	Change From Baseline in Lesion Severity as Measured by Pruritus Numerical Rating Scale (NRS) at Each Visit up to Day 15	NA	Crisaborole ointment 2% BID|Placebo ointment (vehicle)	Drug|Drug	dermatitis, atopic|eczema|dermatitis	Dermatitis, Atopic	Parallel Assignment	Interventional	Basic Science	Randomized	Crisaborole Ointment 2% Skin Biomarker Biopsy Study in Atopic Dermatitis	2	Least-Square Mean of Difference	-1.9	0.0001	Mixed Models Analysis	-2.7	-1.2	95	Standard Error of the Mean	0.36	All	40	Completed	Phase 2
NCT03233529	4313149	7900410	Change From Baseline in Lesion Severity as Measured by Pruritus Numerical Rating Scale (NRS) at Each Visit up to Day 15	NA	Crisaborole ointment 2% BID|Placebo ointment (vehicle)	Drug|Drug	dermatitis, atopic|eczema|dermatitis	Dermatitis, Atopic	Parallel Assignment	Interventional	Basic Science	Randomized	Crisaborole Ointment 2% Skin Biomarker Biopsy Study in Atopic Dermatitis	2	Least-Square Mean of Difference	-1.3	0.0003	Mixed Models Analysis	-2	-0.6	95	Standard Error of the Mean	0.36	All	40	Completed	Phase 2
NCT03233529	4313143	7900410	Change From Baseline in Lesion Severity as Measured by Pruritus Numerical Rating Scale (NRS) at Each Visit up to Day 15	NA	Crisaborole ointment 2% BID|Placebo ointment (vehicle)	Drug|Drug	dermatitis, atopic|eczema|dermatitis	Dermatitis, Atopic	Parallel Assignment	Interventional	Basic Science	Randomized	Crisaborole Ointment 2% Skin Biomarker Biopsy Study in Atopic Dermatitis	2	Least-Square Mean of Difference	-2.2	0.0001	Mixed Models Analysis	-2.9	-1.5	95	Standard Error of the Mean	0.36	All	40	Completed	Phase 2
NCT03233529	4313141	7900410	Change From Baseline in Lesion Severity as Measured by Pruritus Numerical Rating Scale (NRS) at Each Visit up to Day 15	NA	Crisaborole ointment 2% BID|Placebo ointment (vehicle)	Drug|Drug	dermatitis, atopic|eczema|dermatitis	Dermatitis, Atopic	Parallel Assignment	Interventional	Basic Science	Randomized	Crisaborole Ointment 2% Skin Biomarker Biopsy Study in Atopic Dermatitis	2	Least-Square Mean of Difference	-1.7	0.0001	Mixed Models Analysis	-2.4	-1	95	Standard Error of the Mean	0.36	All	40	Completed	Phase 2
NCT03233529	4313145	7900410	Change From Baseline in Lesion Severity as Measured by Pruritus Numerical Rating Scale (NRS) at Each Visit up to Day 15	NA	Crisaborole ointment 2% BID|Placebo ointment (vehicle)	Drug|Drug	dermatitis, atopic|eczema|dermatitis	Dermatitis, Atopic	Parallel Assignment	Interventional	Basic Science	Randomized	Crisaborole Ointment 2% Skin Biomarker Biopsy Study in Atopic Dermatitis	2	Least-Square Mean of Difference	-2	0.0001	Mixed Models Analysis	-2.7	-1.3	95	Standard Error of the Mean	0.36	All	40	Completed	Phase 2
NCT03233529	4313148	7900410	Change From Baseline in Lesion Severity as Measured by Pruritus Numerical Rating Scale (NRS) at Each Visit up to Day 15	NA	Crisaborole ointment 2% BID|Placebo ointment (vehicle)	Drug|Drug	dermatitis, atopic|eczema|dermatitis	Dermatitis, Atopic	Parallel Assignment	Interventional	Basic Science	Randomized	Crisaborole Ointment 2% Skin Biomarker Biopsy Study in Atopic Dermatitis	2	Least-Square Mean of Difference	-1.5	0.0001	Mixed Models Analysis	-2.3	-0.8	95	Standard Error of the Mean	0.36	All	40	Completed	Phase 2
NCT03233529	4313142	7900410	Change From Baseline in Lesion Severity as Measured by Pruritus Numerical Rating Scale (NRS) at Each Visit up to Day 15	NA	Crisaborole ointment 2% BID|Placebo ointment (vehicle)	Drug|Drug	dermatitis, atopic|eczema|dermatitis	Dermatitis, Atopic	Parallel Assignment	Interventional	Basic Science	Randomized	Crisaborole Ointment 2% Skin Biomarker Biopsy Study in Atopic Dermatitis	2	Least-Square Mean of Difference	-1.9	0.0001	Mixed Models Analysis	-2.6	-1.2	95	Standard Error of the Mean	0.36	All	40	Completed	Phase 2
NCT03233529	4313152	7900410	Change From Baseline in Lesion Severity as Measured by Pruritus Numerical Rating Scale (NRS) at Each Visit up to Day 15	NA	Crisaborole ointment 2% BID|Placebo ointment (vehicle)	Drug|Drug	dermatitis, atopic|eczema|dermatitis	Dermatitis, Atopic	Parallel Assignment	Interventional	Basic Science	Randomized	Crisaborole Ointment 2% Skin Biomarker Biopsy Study in Atopic Dermatitis	2	Least-Square Mean of Difference	-1.2	0.0014	Mixed Models Analysis	-1.9	-0.4	95	Standard Error of the Mean	0.36	All	40	Completed	Phase 2
NCT03233529	4313151	7900410	Change From Baseline in Lesion Severity as Measured by Pruritus Numerical Rating Scale (NRS) at Each Visit up to Day 15	NA	Crisaborole ointment 2% BID|Placebo ointment (vehicle)	Drug|Drug	dermatitis, atopic|eczema|dermatitis	Dermatitis, Atopic	Parallel Assignment	Interventional	Basic Science	Randomized	Crisaborole Ointment 2% Skin Biomarker Biopsy Study in Atopic Dermatitis	2	Least-Square Mean of Difference	-1.3	0.0003	Mixed Models Analysis	-2	-0.6	95	Standard Error of the Mean	0.36	All	40	Completed	Phase 2
NCT03233529	4313150	7900410	Change From Baseline in Lesion Severity as Measured by Pruritus Numerical Rating Scale (NRS) at Each Visit up to Day 15	NA	Crisaborole ointment 2% BID|Placebo ointment (vehicle)	Drug|Drug	dermatitis, atopic|eczema|dermatitis	Dermatitis, Atopic	Parallel Assignment	Interventional	Basic Science	Randomized	Crisaborole Ointment 2% Skin Biomarker Biopsy Study in Atopic Dermatitis	2	Least-Square Mean of Difference	-1.5	0.0001	Mixed Models Analysis	-2.2	-0.8	95	Standard Error of the Mean	0.36	All	40	Completed	Phase 2
NCT03233529	4313147	7900410	Change From Baseline in Lesion Severity as Measured by Pruritus Numerical Rating Scale (NRS) at Each Visit up to Day 15	NA	Crisaborole ointment 2% BID|Placebo ointment (vehicle)	Drug|Drug	dermatitis, atopic|eczema|dermatitis	Dermatitis, Atopic	Parallel Assignment	Interventional	Basic Science	Randomized	Crisaborole Ointment 2% Skin Biomarker Biopsy Study in Atopic Dermatitis	2	Least-Square Mean of Difference	-1.8	0.0001	Mixed Models Analysis	-2.5	-1.1	95	Standard Error of the Mean	0.36	All	40	Completed	Phase 2
NCT03233529	4313146	7900410	Change From Baseline in Lesion Severity as Measured by Pruritus Numerical Rating Scale (NRS) at Each Visit up to Day 15	NA	Crisaborole ointment 2% BID|Placebo ointment (vehicle)	Drug|Drug	dermatitis, atopic|eczema|dermatitis	Dermatitis, Atopic	Parallel Assignment	Interventional	Basic Science	Randomized	Crisaborole Ointment 2% Skin Biomarker Biopsy Study in Atopic Dermatitis	2	Least-Square Mean of Difference	-1.9	0.0001	Mixed Models Analysis	-2.6	-1.2	95	Standard Error of the Mean	0.36	All	40	Completed	Phase 2
NCT03233529	4313154	7900411	Change From Baseline in Lesion Severity as Measured by Investigator Static Global Assessment (ISGA) at Day 8 and Day 15	NA	Crisaborole ointment 2% BID|Placebo ointment (vehicle)	Drug|Drug	dermatitis, atopic|eczema|dermatitis	Dermatitis, Atopic	Parallel Assignment	Interventional	Basic Science	Randomized	Crisaborole Ointment 2% Skin Biomarker Biopsy Study in Atopic Dermatitis	2	Least Squares Mean Difference	-1.1	0.0001	Mixed Models Analysis	-1.4	-0.8	95	Standard Error of the Mean	0.16	All	40	Completed	Phase 2
NCT03233529	4313155	7900411	Change From Baseline in Lesion Severity as Measured by Investigator Static Global Assessment (ISGA) at Day 8 and Day 15	NA	Crisaborole ointment 2% BID|Placebo ointment (vehicle)	Drug|Drug	dermatitis, atopic|eczema|dermatitis	Dermatitis, Atopic	Parallel Assignment	Interventional	Basic Science	Randomized	Crisaborole Ointment 2% Skin Biomarker Biopsy Study in Atopic Dermatitis	2	Least Square Mean Difference	-0.9	0.0001	Mixed Models Analysis	-1.3	-0.6	95	Standard Error of the Mean	0.17	All	40	Completed	Phase 2
NCT03233529	4313156	7900412	Change From Baseline in Lesion Severity as Measured by TSS at Day 8	NA	Crisaborole ointment 2% BID|Placebo ointment (vehicle)	Drug|Drug	dermatitis, atopic|eczema|dermatitis	Dermatitis, Atopic	Parallel Assignment	Interventional	Basic Science	Randomized	Crisaborole Ointment 2% Skin Biomarker Biopsy Study in Atopic Dermatitis	2	Least Squares Mean Difference	-2.1	0.0001	Mixed Models Analysis	-2.7	-1.4	95	Standard Error of the Mean	0.33	All	40	Completed	Phase 2
NCT03233529	4313157	7900419	Change From Baseline in Key Skin Biomarker S100 Calcium Binding Protein A12 (S100A12) Expression in Target Lesions Treated With Crisaborole Ointment 2% or Vehicle at Day 15	NA	Crisaborole ointment 2% BID|Placebo ointment (vehicle)	Drug|Drug	dermatitis, atopic|eczema|dermatitis	Dermatitis, Atopic	Parallel Assignment	Interventional	Basic Science	Randomized	Crisaborole Ointment 2% Skin Biomarker Biopsy Study in Atopic Dermatitis	2	Least Squares Mean Difference	-1.9913	0.0042	Mixed Models Analysis				Standard Error of the Mean	0.68659	All	40	Completed	Phase 2
NCT03233529	4313158	7900420	Change From Baseline in Key Skin Biomarker Elafin/Peptidase Inhibitor 3 (PI3) Expression in Target Lesions Treated With Crisaborole Ointment 2% or Vehicle at Day 15	NA	Crisaborole ointment 2% BID|Placebo ointment (vehicle)	Drug|Drug	dermatitis, atopic|eczema|dermatitis	Dermatitis, Atopic	Parallel Assignment	Interventional	Basic Science	Randomized	Crisaborole Ointment 2% Skin Biomarker Biopsy Study in Atopic Dermatitis	2	Least Squares Mean Difference	-1.1246	0.0238	Mixed Models Analysis				Standard Error of the Mean	0.49359	All	40	Completed	Phase 2
NCT03233529	4313159	7900421	Change From Baseline in Key Skin Biomarker Keratin 16 (KRT16) Expression in Target Lesions Treated With Crisaborole Ointment 2% or Vehicle at Day 15	NA	Crisaborole ointment 2% BID|Placebo ointment (vehicle)	Drug|Drug	dermatitis, atopic|eczema|dermatitis	Dermatitis, Atopic	Parallel Assignment	Interventional	Basic Science	Randomized	Crisaborole Ointment 2% Skin Biomarker Biopsy Study in Atopic Dermatitis	2	Least Squares Mean Difference	-1.3641	0.0055	Mixed Models Analysis				Standard Error of the Mean	0.48603	All	40	Completed	Phase 2
NCT03233529	4313160	7900422	Change From Baseline in Key Skin Biomarker Interleukin (IL)-13 Expression in Target Lesions Treated With Crisaborole Ointment 2% or Vehicle at Day 15	NA	Crisaborole ointment 2% BID|Placebo ointment (vehicle)	Drug|Drug	dermatitis, atopic|eczema|dermatitis	Dermatitis, Atopic	Parallel Assignment	Interventional	Basic Science	Randomized	Crisaborole Ointment 2% Skin Biomarker Biopsy Study in Atopic Dermatitis	2	Least Squares Mean Difference	-0.7612	0.0871	Mixed Models Analysis				Standard Error of the Mean	0.44266	All	40	Completed	Phase 2
NCT03233529	4313161	7900423	Change From Baseline in Key Skin Biomarker CCL22 Expression in Target Lesions Treated With Crisaborole Ointment 2% or Vehicle at Day 15	NA	Crisaborole ointment 2% BID|Placebo ointment (vehicle)	Drug|Drug	dermatitis, atopic|eczema|dermatitis	Dermatitis, Atopic	Parallel Assignment	Interventional	Basic Science	Randomized	Crisaborole Ointment 2% Skin Biomarker Biopsy Study in Atopic Dermatitis	2	Least Squares Mean Difference	-1.1273	0.0007	Mixed Models Analysis				Standard Error of the Mean	0.32552	All	40	Completed	Phase 2
NCT03233529	4313162	7900424	Change From Baseline in Key Skin Biomarker CCL18 Expression in Target Lesions Treated With Crisaborole Ointment 2% or Vehicle at Day 15	NA	Crisaborole ointment 2% BID|Placebo ointment (vehicle)	Drug|Drug	dermatitis, atopic|eczema|dermatitis	Dermatitis, Atopic	Parallel Assignment	Interventional	Basic Science	Randomized	Crisaborole Ointment 2% Skin Biomarker Biopsy Study in Atopic Dermatitis	2	Least Squares Mean Difference	-0.5446	0.1519	Mixed Models Analysis				Standard Error of the Mean	0.37855	All	40	Completed	Phase 2
NCT03233529	4313163	7900425	Change From Baseline in Key Skin Biomarker Chemokine Ligand (CCL)17 Expression in Target Lesions Treated With Crisaborole Ointment 2% or Vehicle at Day 15	NA	Crisaborole ointment 2% BID|Placebo ointment (vehicle)	Drug|Drug	dermatitis, atopic|eczema|dermatitis	Dermatitis, Atopic	Parallel Assignment	Interventional	Basic Science	Randomized	Crisaborole Ointment 2% Skin Biomarker Biopsy Study in Atopic Dermatitis	2	Least Squares Mean Difference	-0.9906	0.042	Mixed Models Analysis				Standard Error of the Mean	0.48404	All	40	Completed	Phase 2
NCT03233529	4313164	7900426	Change From Baseline in Lesion Total Sign Score (TSS) for Target Lesions Treated With Crisaborole Ointment 2% or Vehicle at Day 15	NA	Crisaborole ointment 2% BID|Placebo ointment (vehicle)	Drug|Drug	dermatitis, atopic|eczema|dermatitis	Dermatitis, Atopic	Parallel Assignment	Interventional	Basic Science	Randomized	Crisaborole Ointment 2% Skin Biomarker Biopsy Study in Atopic Dermatitis	2	Least Squares Mean Difference	-2.4	0.0001	Mixed Models Analysis	-3.1	-1.7	95	Standard Error of the Mean	0.35	All	40	Completed	Phase 2
NCT03235050	4313058	7900322	Percentage of Participants Rescued or Discontinued for Lack of Glycaemic Control	liraglutide	MEDI0382 low dose|MEDI0382 mid dose|MEDI0382 high dose|Placebo|Liraglutide	Drug|Drug|Drug|Drug|Drug	diabetes mellitus|diabetes mellitus, type 2|overweight	Diabetes Mellitus, Type 2	Parallel Assignment	Interventional	Treatment	Randomized	A Study to Evaluate the Efficacy and Safety of MEDI0382 in the Treatment of Overweight and Obese Subjects With Type 2 Diabetes	5	Odds Ratio, log	0.27	0.252	Regression, Logistic	0.03	2.5	95		NA	All	834	Completed	Phase 2
NCT03235050	4313063	7900322	Percentage of Participants Rescued or Discontinued for Lack of Glycaemic Control	liraglutide	MEDI0382 low dose|MEDI0382 mid dose|MEDI0382 high dose|Placebo|Liraglutide	Drug|Drug|Drug|Drug|Drug	diabetes mellitus|diabetes mellitus, type 2|overweight	Diabetes Mellitus, Type 2	Parallel Assignment	Interventional	Treatment	Randomized	A Study to Evaluate the Efficacy and Safety of MEDI0382 in the Treatment of Overweight and Obese Subjects With Type 2 Diabetes	5	Odds Ratio, log	0.24	0.001	Regression, Logistic	0.13	0.44	95		NA	All	834	Completed	Phase 2
NCT03235050	4313062	7900322	Percentage of Participants Rescued or Discontinued for Lack of Glycaemic Control	liraglutide	MEDI0382 low dose|MEDI0382 mid dose|MEDI0382 high dose|Placebo|Liraglutide	Drug|Drug|Drug|Drug|Drug	diabetes mellitus|diabetes mellitus, type 2|overweight	Diabetes Mellitus, Type 2	Parallel Assignment	Interventional	Treatment	Randomized	A Study to Evaluate the Efficacy and Safety of MEDI0382 in the Treatment of Overweight and Obese Subjects With Type 2 Diabetes	5	Odds Ratio, log	0.22	0.001	Regression, Logistic	0.12	0.41	95		NA	All	834	Completed	Phase 2
NCT03235050	4313057	7900322	Percentage of Participants Rescued or Discontinued for Lack of Glycaemic Control	liraglutide	MEDI0382 low dose|MEDI0382 mid dose|MEDI0382 high dose|Placebo|Liraglutide	Drug|Drug|Drug|Drug|Drug	diabetes mellitus|diabetes mellitus, type 2|overweight	Diabetes Mellitus, Type 2	Parallel Assignment	Interventional	Treatment	Randomized	A Study to Evaluate the Efficacy and Safety of MEDI0382 in the Treatment of Overweight and Obese Subjects With Type 2 Diabetes	5	Odds Ratio, log	0.32	0.143	Regression, Logistic	0.07	1.47	95		NA	All	834	Completed	Phase 2
NCT03235050	4313060	7900322	Percentage of Participants Rescued or Discontinued for Lack of Glycaemic Control	liraglutide	MEDI0382 low dose|MEDI0382 mid dose|MEDI0382 high dose|Placebo|Liraglutide	Drug|Drug|Drug|Drug|Drug	diabetes mellitus|diabetes mellitus, type 2|overweight	Diabetes Mellitus, Type 2	Parallel Assignment	Interventional	Treatment	Randomized	A Study to Evaluate the Efficacy and Safety of MEDI0382 in the Treatment of Overweight and Obese Subjects With Type 2 Diabetes	5	Odds Ratio, log	0.28	0.253	Regression, Logistic	0.03	2.52	95		NA	All	834	Completed	Phase 2
NCT03235050	4313070	7900322	Percentage of Participants Rescued or Discontinued for Lack of Glycaemic Control	liraglutide	MEDI0382 low dose|MEDI0382 mid dose|MEDI0382 high dose|Placebo|Liraglutide	Drug|Drug|Drug|Drug|Drug	diabetes mellitus|diabetes mellitus, type 2|overweight	Diabetes Mellitus, Type 2	Parallel Assignment	Interventional	Treatment	Randomized	A Study to Evaluate the Efficacy and Safety of MEDI0382 in the Treatment of Overweight and Obese Subjects With Type 2 Diabetes	5	Odds Ratio, log	0.09	0.024	Regression, Logistic	0.01	0.73	95		NA	All	834	Completed	Phase 2
NCT03235050	4313064	7900322	Percentage of Participants Rescued or Discontinued for Lack of Glycaemic Control	liraglutide	MEDI0382 low dose|MEDI0382 mid dose|MEDI0382 high dose|Placebo|Liraglutide	Drug|Drug|Drug|Drug|Drug	diabetes mellitus|diabetes mellitus, type 2|overweight	Diabetes Mellitus, Type 2	Parallel Assignment	Interventional	Treatment	Randomized	A Study to Evaluate the Efficacy and Safety of MEDI0382 in the Treatment of Overweight and Obese Subjects With Type 2 Diabetes	5	Odds Ratio, log	0.24	0.001	Regression, Logistic	0.11	0.53	95		NA	All	834	Completed	Phase 2
NCT03235050	4313069	7900322	Percentage of Participants Rescued or Discontinued for Lack of Glycaemic Control	liraglutide	MEDI0382 low dose|MEDI0382 mid dose|MEDI0382 high dose|Placebo|Liraglutide	Drug|Drug|Drug|Drug|Drug	diabetes mellitus|diabetes mellitus, type 2|overweight	Diabetes Mellitus, Type 2	Parallel Assignment	Interventional	Treatment	Randomized	A Study to Evaluate the Efficacy and Safety of MEDI0382 in the Treatment of Overweight and Obese Subjects With Type 2 Diabetes	5	Odds Ratio, log	0.11	0.001	Regression, Logistic	0.03	0.4	95		NA	All	834	Completed	Phase 2
NCT03235050	4313059	7900322	Percentage of Participants Rescued or Discontinued for Lack of Glycaemic Control	liraglutide	MEDI0382 low dose|MEDI0382 mid dose|MEDI0382 high dose|Placebo|Liraglutide	Drug|Drug|Drug|Drug|Drug	diabetes mellitus|diabetes mellitus, type 2|overweight	Diabetes Mellitus, Type 2	Parallel Assignment	Interventional	Treatment	Randomized	A Study to Evaluate the Efficacy and Safety of MEDI0382 in the Treatment of Overweight and Obese Subjects With Type 2 Diabetes	5	Odds Ratio, log	0.21	0.079	Regression, Logistic	0.04	1.19	95		NA	All	834	Completed	Phase 2
NCT03235050	4313065	7900322	Percentage of Participants Rescued or Discontinued for Lack of Glycaemic Control	liraglutide	MEDI0382 low dose|MEDI0382 mid dose|MEDI0382 high dose|Placebo|Liraglutide	Drug|Drug|Drug|Drug|Drug	diabetes mellitus|diabetes mellitus, type 2|overweight	Diabetes Mellitus, Type 2	Parallel Assignment	Interventional	Treatment	Randomized	A Study to Evaluate the Efficacy and Safety of MEDI0382 in the Treatment of Overweight and Obese Subjects With Type 2 Diabetes	5	Odds Ratio, log	0.11	0.001	Regression, Logistic	0.04	0.28	95		NA	All	834	Completed	Phase 2
NCT03235050	4313061	7900322	Percentage of Participants Rescued or Discontinued for Lack of Glycaemic Control	liraglutide	MEDI0382 low dose|MEDI0382 mid dose|MEDI0382 high dose|Placebo|Liraglutide	Drug|Drug|Drug|Drug|Drug	diabetes mellitus|diabetes mellitus, type 2|overweight	Diabetes Mellitus, Type 2	Parallel Assignment	Interventional	Treatment	Randomized	A Study to Evaluate the Efficacy and Safety of MEDI0382 in the Treatment of Overweight and Obese Subjects With Type 2 Diabetes	5	Odds Ratio, log	0.22	0.216	Regression, Logistic	0.02	2.43	95		NA	All	834	Completed	Phase 2
NCT03235050	4313068	7900322	Percentage of Participants Rescued or Discontinued for Lack of Glycaemic Control	liraglutide	MEDI0382 low dose|MEDI0382 mid dose|MEDI0382 high dose|Placebo|Liraglutide	Drug|Drug|Drug|Drug|Drug	diabetes mellitus|diabetes mellitus, type 2|overweight	Diabetes Mellitus, Type 2	Parallel Assignment	Interventional	Treatment	Randomized	A Study to Evaluate the Efficacy and Safety of MEDI0382 in the Treatment of Overweight and Obese Subjects With Type 2 Diabetes	5	Odds Ratio, log	0.07	0.001	Regression, Logistic	0.02	0.33	95		NA	All	834	Completed	Phase 2
NCT03235050	4313066	7900322	Percentage of Participants Rescued or Discontinued for Lack of Glycaemic Control	liraglutide	MEDI0382 low dose|MEDI0382 mid dose|MEDI0382 high dose|Placebo|Liraglutide	Drug|Drug|Drug|Drug|Drug	diabetes mellitus|diabetes mellitus, type 2|overweight	Diabetes Mellitus, Type 2	Parallel Assignment	Interventional	Treatment	Randomized	A Study to Evaluate the Efficacy and Safety of MEDI0382 in the Treatment of Overweight and Obese Subjects With Type 2 Diabetes	5	Odds Ratio, log	0.14	0.001	Regression, Logistic	0.06	0.34	95		NA	All	834	Completed	Phase 2
NCT03235050	4313067	7900322	Percentage of Participants Rescued or Discontinued for Lack of Glycaemic Control	liraglutide	MEDI0382 low dose|MEDI0382 mid dose|MEDI0382 high dose|Placebo|Liraglutide	Drug|Drug|Drug|Drug|Drug	diabetes mellitus|diabetes mellitus, type 2|overweight	Diabetes Mellitus, Type 2	Parallel Assignment	Interventional	Treatment	Randomized	A Study to Evaluate the Efficacy and Safety of MEDI0382 in the Treatment of Overweight and Obese Subjects With Type 2 Diabetes	5	Odds Ratio, log	0.14	0.002	Regression, Logistic	0.04	0.48	95		NA	All	834	Completed	Phase 2
NCT03235050	4313079	7900323	Percentage of Participants Achieving Weight Loss of ≥5% and ≥10%	liraglutide	MEDI0382 low dose|MEDI0382 mid dose|MEDI0382 high dose|Placebo|Liraglutide	Drug|Drug|Drug|Drug|Drug	diabetes mellitus|diabetes mellitus, type 2|overweight	Diabetes Mellitus, Type 2	Parallel Assignment	Interventional	Treatment	Randomized	A Study to Evaluate the Efficacy and Safety of MEDI0382 in the Treatment of Overweight and Obese Subjects With Type 2 Diabetes	5	Odds Ratio, log	3.71	0.001	Regression, Logistic	1.84	7.45	95		NA	All	834	Completed	Phase 2
NCT03235050	4313071	7900323	Percentage of Participants Achieving Weight Loss of ≥5% and ≥10%	liraglutide	MEDI0382 low dose|MEDI0382 mid dose|MEDI0382 high dose|Placebo|Liraglutide	Drug|Drug|Drug|Drug|Drug	diabetes mellitus|diabetes mellitus, type 2|overweight	Diabetes Mellitus, Type 2	Parallel Assignment	Interventional	Treatment	Randomized	A Study to Evaluate the Efficacy and Safety of MEDI0382 in the Treatment of Overweight and Obese Subjects With Type 2 Diabetes	5	Odds Ratio, log	7.91	0.005	Regression, Logistic	1.86	33.64	95		NA	All	834	Completed	Phase 2
NCT03235050	4313084	7900323	Percentage of Participants Achieving Weight Loss of ≥5% and ≥10%	liraglutide	MEDI0382 low dose|MEDI0382 mid dose|MEDI0382 high dose|Placebo|Liraglutide	Drug|Drug|Drug|Drug|Drug	diabetes mellitus|diabetes mellitus, type 2|overweight	Diabetes Mellitus, Type 2	Parallel Assignment	Interventional	Treatment	Randomized	A Study to Evaluate the Efficacy and Safety of MEDI0382 in the Treatment of Overweight and Obese Subjects With Type 2 Diabetes	5	Odds Ratio, log	12.46	0.001	Regression, Logistic	3.82	40.64	95		NA	All	834	Completed	Phase 2
NCT03235050	4313081	7900323	Percentage of Participants Achieving Weight Loss of ≥5% and ≥10%	liraglutide	MEDI0382 low dose|MEDI0382 mid dose|MEDI0382 high dose|Placebo|Liraglutide	Drug|Drug|Drug|Drug|Drug	diabetes mellitus|diabetes mellitus, type 2|overweight	Diabetes Mellitus, Type 2	Parallel Assignment	Interventional	Treatment	Randomized	A Study to Evaluate the Efficacy and Safety of MEDI0382 in the Treatment of Overweight and Obese Subjects With Type 2 Diabetes	5	Odds Ratio, log	3.95	0.001	Regression, Logistic	2	7.78	95		NA	All	834	Completed	Phase 2
NCT03235050	4313073	7900323	Percentage of Participants Achieving Weight Loss of ≥5% and ≥10%	liraglutide	MEDI0382 low dose|MEDI0382 mid dose|MEDI0382 high dose|Placebo|Liraglutide	Drug|Drug|Drug|Drug|Drug	diabetes mellitus|diabetes mellitus, type 2|overweight	Diabetes Mellitus, Type 2	Parallel Assignment	Interventional	Treatment	Randomized	A Study to Evaluate the Efficacy and Safety of MEDI0382 in the Treatment of Overweight and Obese Subjects With Type 2 Diabetes	5	Odds Ratio, log	6.92	0.013	Regression, Logistic	1.49	32.07	95		NA	All	834	Completed	Phase 2
NCT03235050	4313078	7900323	Percentage of Participants Achieving Weight Loss of ≥5% and ≥10%	liraglutide	MEDI0382 low dose|MEDI0382 mid dose|MEDI0382 high dose|Placebo|Liraglutide	Drug|Drug|Drug|Drug|Drug	diabetes mellitus|diabetes mellitus, type 2|overweight	Diabetes Mellitus, Type 2	Parallel Assignment	Interventional	Treatment	Randomized	A Study to Evaluate the Efficacy and Safety of MEDI0382 in the Treatment of Overweight and Obese Subjects With Type 2 Diabetes	5	Odds Ratio, log	2.73	0.002	Regression, Logistic	1.46	5.09	95		NA	All	834	Completed	Phase 2
NCT03235050	4313080	7900323	Percentage of Participants Achieving Weight Loss of ≥5% and ≥10%	liraglutide	MEDI0382 low dose|MEDI0382 mid dose|MEDI0382 high dose|Placebo|Liraglutide	Drug|Drug|Drug|Drug|Drug	diabetes mellitus|diabetes mellitus, type 2|overweight	Diabetes Mellitus, Type 2	Parallel Assignment	Interventional	Treatment	Randomized	A Study to Evaluate the Efficacy and Safety of MEDI0382 in the Treatment of Overweight and Obese Subjects With Type 2 Diabetes	5	Odds Ratio, log	7.28	0.001	Regression, Logistic	3.72	14.24	95		NA	All	834	Completed	Phase 2
NCT03235050	4313072	7900323	Percentage of Participants Achieving Weight Loss of ≥5% and ≥10%	liraglutide	MEDI0382 low dose|MEDI0382 mid dose|MEDI0382 high dose|Placebo|Liraglutide	Drug|Drug|Drug|Drug|Drug	diabetes mellitus|diabetes mellitus, type 2|overweight	Diabetes Mellitus, Type 2	Parallel Assignment	Interventional	Treatment	Randomized	A Study to Evaluate the Efficacy and Safety of MEDI0382 in the Treatment of Overweight and Obese Subjects With Type 2 Diabetes	5	Odds Ratio, log	4.98	0.032	Regression, Logistic	1.15	21.6	95		NA	All	834	Completed	Phase 2
NCT03235050	4313075	7900323	Percentage of Participants Achieving Weight Loss of ≥5% and ≥10%	liraglutide	MEDI0382 low dose|MEDI0382 mid dose|MEDI0382 high dose|Placebo|Liraglutide	Drug|Drug|Drug|Drug|Drug	diabetes mellitus|diabetes mellitus, type 2|overweight	Diabetes Mellitus, Type 2	Parallel Assignment	Interventional	Treatment	Randomized	A Study to Evaluate the Efficacy and Safety of MEDI0382 in the Treatment of Overweight and Obese Subjects With Type 2 Diabetes	5	Odds Ratio, log	13.81	0.01	Regression, Logistic	1.85	102.91	95		NA	All	834	Completed	Phase 2
NCT03235050	4313076	7900323	Percentage of Participants Achieving Weight Loss of ≥5% and ≥10%	liraglutide	MEDI0382 low dose|MEDI0382 mid dose|MEDI0382 high dose|Placebo|Liraglutide	Drug|Drug|Drug|Drug|Drug	diabetes mellitus|diabetes mellitus, type 2|overweight	Diabetes Mellitus, Type 2	Parallel Assignment	Interventional	Treatment	Randomized	A Study to Evaluate the Efficacy and Safety of MEDI0382 in the Treatment of Overweight and Obese Subjects With Type 2 Diabetes	5	Odds Ratio, log	8.47	0.048	Regression, Logistic	1.02	70.17	95		NA	All	834	Completed	Phase 2
NCT03235050	4313082	7900323	Percentage of Participants Achieving Weight Loss of ≥5% and ≥10%	liraglutide	MEDI0382 low dose|MEDI0382 mid dose|MEDI0382 high dose|Placebo|Liraglutide	Drug|Drug|Drug|Drug|Drug	diabetes mellitus|diabetes mellitus, type 2|overweight	Diabetes Mellitus, Type 2	Parallel Assignment	Interventional	Treatment	Randomized	A Study to Evaluate the Efficacy and Safety of MEDI0382 in the Treatment of Overweight and Obese Subjects With Type 2 Diabetes	5	Odds Ratio, log	3.68	0.001	Regression, Logistic	1.72	7.89	95		NA	All	834	Completed	Phase 2
NCT03235050	4313083	7900323	Percentage of Participants Achieving Weight Loss of ≥5% and ≥10%	liraglutide	MEDI0382 low dose|MEDI0382 mid dose|MEDI0382 high dose|Placebo|Liraglutide	Drug|Drug|Drug|Drug|Drug	diabetes mellitus|diabetes mellitus, type 2|overweight	Diabetes Mellitus, Type 2	Parallel Assignment	Interventional	Treatment	Randomized	A Study to Evaluate the Efficacy and Safety of MEDI0382 in the Treatment of Overweight and Obese Subjects With Type 2 Diabetes	5	Odds Ratio, log	21.26	0.001	Regression, Logistic	6.55	68.97	95		NA	All	834	Completed	Phase 2
NCT03235050	4313077	7900323	Percentage of Participants Achieving Weight Loss of ≥5% and ≥10%	liraglutide	MEDI0382 low dose|MEDI0382 mid dose|MEDI0382 high dose|Placebo|Liraglutide	Drug|Drug|Drug|Drug|Drug	diabetes mellitus|diabetes mellitus, type 2|overweight	Diabetes Mellitus, Type 2	Parallel Assignment	Interventional	Treatment	Randomized	A Study to Evaluate the Efficacy and Safety of MEDI0382 in the Treatment of Overweight and Obese Subjects With Type 2 Diabetes	5	Odds Ratio, log	4.48	0.001	ANCOVA	2.42	8.3	95		NA	All	834	Completed	Phase 2
NCT03235050	4313085	7900323	Percentage of Participants Achieving Weight Loss of ≥5% and ≥10%	liraglutide	MEDI0382 low dose|MEDI0382 mid dose|MEDI0382 high dose|Placebo|Liraglutide	Drug|Drug|Drug|Drug|Drug	diabetes mellitus|diabetes mellitus, type 2|overweight	Diabetes Mellitus, Type 2	Parallel Assignment	Interventional	Treatment	Randomized	A Study to Evaluate the Efficacy and Safety of MEDI0382 in the Treatment of Overweight and Obese Subjects With Type 2 Diabetes	5	Odds Ratio, log	8.37	0.001	Regression, Logistic	2.38	29.43	95		NA	All	834	Completed	Phase 2
NCT03235050	4313074	7900323	Percentage of Participants Achieving Weight Loss of ≥5% and ≥10%	liraglutide	MEDI0382 low dose|MEDI0382 mid dose|MEDI0382 high dose|Placebo|Liraglutide	Drug|Drug|Drug|Drug|Drug	diabetes mellitus|diabetes mellitus, type 2|overweight	Diabetes Mellitus, Type 2	Parallel Assignment	Interventional	Treatment	Randomized	A Study to Evaluate the Efficacy and Safety of MEDI0382 in the Treatment of Overweight and Obese Subjects With Type 2 Diabetes	5	Odds Ratio, log	13.09	0.012	Regression, Logistic	1.75	97.68	95		NA	All	834	Completed	Phase 2
NCT03235050	4313086	7900324	Absolute Change in Body Weight Versus Active Comparator	liraglutide	MEDI0382 low dose|MEDI0382 mid dose|MEDI0382 high dose|Placebo|Liraglutide	Drug|Drug|Drug|Drug|Drug	diabetes mellitus|diabetes mellitus, type 2|overweight	Diabetes Mellitus, Type 2	Parallel Assignment	Interventional	Treatment	Randomized	A Study to Evaluate the Efficacy and Safety of MEDI0382 in the Treatment of Overweight and Obese Subjects With Type 2 Diabetes	5	LS Mean Difference	-1.41	0.023	ANCOVA	-2.63	-0.19	95		NA	All	834	Completed	Phase 2
NCT03235050	4313092	7900324	Absolute Change in Body Weight Versus Active Comparator	liraglutide	MEDI0382 low dose|MEDI0382 mid dose|MEDI0382 high dose|Placebo|Liraglutide	Drug|Drug|Drug|Drug|Drug	diabetes mellitus|diabetes mellitus, type 2|overweight	Diabetes Mellitus, Type 2	Parallel Assignment	Interventional	Treatment	Randomized	A Study to Evaluate the Efficacy and Safety of MEDI0382 in the Treatment of Overweight and Obese Subjects With Type 2 Diabetes	5	LS Mean Difference	-1.17	0.01	ANCOVA	-2.06	-0.27	95		NA	All	834	Completed	Phase 2
NCT03235050	4313090	7900324	Absolute Change in Body Weight Versus Active Comparator	liraglutide	MEDI0382 low dose|MEDI0382 mid dose|MEDI0382 high dose|Placebo|Liraglutide	Drug|Drug|Drug|Drug|Drug	diabetes mellitus|diabetes mellitus, type 2|overweight	Diabetes Mellitus, Type 2	Parallel Assignment	Interventional	Treatment	Randomized	A Study to Evaluate the Efficacy and Safety of MEDI0382 in the Treatment of Overweight and Obese Subjects With Type 2 Diabetes	5	LS Mean Difference	-0.04	0.94	ANCOVA	-1.08	1	95		NA	All	834	Completed	Phase 2
NCT03235050	4313094	7900324	Absolute Change in Body Weight Versus Active Comparator	liraglutide	MEDI0382 low dose|MEDI0382 mid dose|MEDI0382 high dose|Placebo|Liraglutide	Drug|Drug|Drug|Drug|Drug	diabetes mellitus|diabetes mellitus, type 2|overweight	Diabetes Mellitus, Type 2	Parallel Assignment	Interventional	Treatment	Randomized	A Study to Evaluate the Efficacy and Safety of MEDI0382 in the Treatment of Overweight and Obese Subjects With Type 2 Diabetes	5	LS Mean Difference	0.59	0.284	ANCOVA	-0.49	1.68	95		NA	All	834	Completed	Phase 2
NCT03235050	4313093	7900324	Absolute Change in Body Weight Versus Active Comparator	liraglutide	MEDI0382 low dose|MEDI0382 mid dose|MEDI0382 high dose|Placebo|Liraglutide	Drug|Drug|Drug|Drug|Drug	diabetes mellitus|diabetes mellitus, type 2|overweight	Diabetes Mellitus, Type 2	Parallel Assignment	Interventional	Treatment	Randomized	A Study to Evaluate the Efficacy and Safety of MEDI0382 in the Treatment of Overweight and Obese Subjects With Type 2 Diabetes	5	LS Mean Difference	-0.2	0.658	ANCOVA	-1.09	0.69	95		NA	All	834	Completed	Phase 2
NCT03235050	4313088	7900324	Absolute Change in Body Weight Versus Active Comparator	liraglutide	MEDI0382 low dose|MEDI0382 mid dose|MEDI0382 high dose|Placebo|Liraglutide	Drug|Drug|Drug|Drug|Drug	diabetes mellitus|diabetes mellitus, type 2|overweight	Diabetes Mellitus, Type 2	Parallel Assignment	Interventional	Treatment	Randomized	A Study to Evaluate the Efficacy and Safety of MEDI0382 in the Treatment of Overweight and Obese Subjects With Type 2 Diabetes	5	LS Mean Difference	-0.26	0.73	ANCOVA	-1.74	1.22	95		NA	All	834	Completed	Phase 2
NCT03235050	4313091	7900324	Absolute Change in Body Weight Versus Active Comparator	liraglutide	MEDI0382 low dose|MEDI0382 mid dose|MEDI0382 high dose|Placebo|Liraglutide	Drug|Drug|Drug|Drug|Drug	diabetes mellitus|diabetes mellitus, type 2|overweight	Diabetes Mellitus, Type 2	Parallel Assignment	Interventional	Treatment	Randomized	A Study to Evaluate the Efficacy and Safety of MEDI0382 in the Treatment of Overweight and Obese Subjects With Type 2 Diabetes	5	LS Mean Difference	0.7	0.279	ANCOVA	-0.57	1.97	95		NA	All	834	Completed	Phase 2
NCT03235050	4313087	7900324	Absolute Change in Body Weight Versus Active Comparator	liraglutide	MEDI0382 low dose|MEDI0382 mid dose|MEDI0382 high dose|Placebo|Liraglutide	Drug|Drug|Drug|Drug|Drug	diabetes mellitus|diabetes mellitus, type 2|overweight	Diabetes Mellitus, Type 2	Parallel Assignment	Interventional	Treatment	Randomized	A Study to Evaluate the Efficacy and Safety of MEDI0382 in the Treatment of Overweight and Obese Subjects With Type 2 Diabetes	5	LS Mean Difference	-0.15	0.804	ANCOVA	-1.38	1.07	95		NA	All	834	Completed	Phase 2
NCT03235050	4313089	7900324	Absolute Change in Body Weight Versus Active Comparator	liraglutide	MEDI0382 low dose|MEDI0382 mid dose|MEDI0382 high dose|Placebo|Liraglutide	Drug|Drug|Drug|Drug|Drug	diabetes mellitus|diabetes mellitus, type 2|overweight	Diabetes Mellitus, Type 2	Parallel Assignment	Interventional	Treatment	Randomized	A Study to Evaluate the Efficacy and Safety of MEDI0382 in the Treatment of Overweight and Obese Subjects With Type 2 Diabetes	5	LS Mean Difference	-0.85	0.11	ANCOVA	-1.89	0.19	95		NA	All	834	Completed	Phase 2
NCT03235050	4313097	7900325	Percent Change in Body Weight Versus Active Comparator	liraglutide	MEDI0382 low dose|MEDI0382 mid dose|MEDI0382 high dose|Placebo|Liraglutide	Drug|Drug|Drug|Drug|Drug	diabetes mellitus|diabetes mellitus, type 2|overweight	Diabetes Mellitus, Type 2	Parallel Assignment	Interventional	Treatment	Randomized	A Study to Evaluate the Efficacy and Safety of MEDI0382 in the Treatment of Overweight and Obese Subjects With Type 2 Diabetes	5	LS Mean Difference	-0.07	0.921	ANCOVA	-1.51	1.37	95		NA	All	834	Completed	Phase 2
NCT03235050	4313100	7900325	Percent Change in Body Weight Versus Active Comparator	liraglutide	MEDI0382 low dose|MEDI0382 mid dose|MEDI0382 high dose|Placebo|Liraglutide	Drug|Drug|Drug|Drug|Drug	diabetes mellitus|diabetes mellitus, type 2|overweight	Diabetes Mellitus, Type 2	Parallel Assignment	Interventional	Treatment	Randomized	A Study to Evaluate the Efficacy and Safety of MEDI0382 in the Treatment of Overweight and Obese Subjects With Type 2 Diabetes	5	LS Mean Difference	0.9	0.158	ANCOVA	-0.35	2.14	95		NA	All	834	Completed	Phase 2
NCT03235050	4313098	7900325	Percent Change in Body Weight Versus Active Comparator	liraglutide	MEDI0382 low dose|MEDI0382 mid dose|MEDI0382 high dose|Placebo|Liraglutide	Drug|Drug|Drug|Drug|Drug	diabetes mellitus|diabetes mellitus, type 2|overweight	Diabetes Mellitus, Type 2	Parallel Assignment	Interventional	Treatment	Randomized	A Study to Evaluate the Efficacy and Safety of MEDI0382 in the Treatment of Overweight and Obese Subjects With Type 2 Diabetes	5	LS Mean Difference	-0.48	0.357	ANCOVA	-1.51	0.54	95		NA	All	834	Completed	Phase 2
NCT03235050	4313103	7900325	Percent Change in Body Weight Versus Active Comparator	liraglutide	MEDI0382 low dose|MEDI0382 mid dose|MEDI0382 high dose|Placebo|Liraglutide	Drug|Drug|Drug|Drug|Drug	diabetes mellitus|diabetes mellitus, type 2|overweight	Diabetes Mellitus, Type 2	Parallel Assignment	Interventional	Treatment	Randomized	A Study to Evaluate the Efficacy and Safety of MEDI0382 in the Treatment of Overweight and Obese Subjects With Type 2 Diabetes	5	LS Mean Difference	0.7	0.211	ANCOVA	-0.39	1.79	95		NA	All	834	Completed	Phase 2
NCT03235050	4313096	7900325	Percent Change in Body Weight Versus Active Comparator	liraglutide	MEDI0382 low dose|MEDI0382 mid dose|MEDI0382 high dose|Placebo|Liraglutide	Drug|Drug|Drug|Drug|Drug	diabetes mellitus|diabetes mellitus, type 2|overweight	Diabetes Mellitus, Type 2	Parallel Assignment	Interventional	Treatment	Randomized	A Study to Evaluate the Efficacy and Safety of MEDI0382 in the Treatment of Overweight and Obese Subjects With Type 2 Diabetes	5	LS Mean Difference	0.12	0.847	ANCOVA	-1.07	1.3	95		NA	All	834	Completed	Phase 2
NCT03235050	4313099	7900325	Percent Change in Body Weight Versus Active Comparator	liraglutide	MEDI0382 low dose|MEDI0382 mid dose|MEDI0382 high dose|Placebo|Liraglutide	Drug|Drug|Drug|Drug|Drug	diabetes mellitus|diabetes mellitus, type 2|overweight	Diabetes Mellitus, Type 2	Parallel Assignment	Interventional	Treatment	Randomized	A Study to Evaluate the Efficacy and Safety of MEDI0382 in the Treatment of Overweight and Obese Subjects With Type 2 Diabetes	5	LS Mean Difference	0.18	0.734	ANCOVA	-0.85	1.2	95		NA	All	834	Completed	Phase 2
NCT03235050	4313101	7900325	Percent Change in Body Weight Versus Active Comparator	liraglutide	MEDI0382 low dose|MEDI0382 mid dose|MEDI0382 high dose|Placebo|Liraglutide	Drug|Drug|Drug|Drug|Drug	diabetes mellitus|diabetes mellitus, type 2|overweight	Diabetes Mellitus, Type 2	Parallel Assignment	Interventional	Treatment	Randomized	A Study to Evaluate the Efficacy and Safety of MEDI0382 in the Treatment of Overweight and Obese Subjects With Type 2 Diabetes	5	LS Mean Difference	-0.93	0.042	ANCOVA	-1.82	-0.04	95		NA	All	834	Completed	Phase 2
NCT03235050	4313102	7900325	Percent Change in Body Weight Versus Active Comparator	liraglutide	MEDI0382 low dose|MEDI0382 mid dose|MEDI0382 high dose|Placebo|Liraglutide	Drug|Drug|Drug|Drug|Drug	diabetes mellitus|diabetes mellitus, type 2|overweight	Diabetes Mellitus, Type 2	Parallel Assignment	Interventional	Treatment	Randomized	A Study to Evaluate the Efficacy and Safety of MEDI0382 in the Treatment of Overweight and Obese Subjects With Type 2 Diabetes	5	LS Mean Difference	-0.07	0.881	ANCOVA	-0.96	0.83	95		NA	All	834	Completed	Phase 2
NCT03235050	4313095	7900325	Percent Change in Body Weight Versus Active Comparator	liraglutide	MEDI0382 low dose|MEDI0382 mid dose|MEDI0382 high dose|Placebo|Liraglutide	Drug|Drug|Drug|Drug|Drug	diabetes mellitus|diabetes mellitus, type 2|overweight	Diabetes Mellitus, Type 2	Parallel Assignment	Interventional	Treatment	Randomized	A Study to Evaluate the Efficacy and Safety of MEDI0382 in the Treatment of Overweight and Obese Subjects With Type 2 Diabetes	5	LS Mean Difference	-0.96	0.112	ANCOVA	-2.15	0.22	95		NA	All	834	Completed	Phase 2
NCT03235050	4313111	7900326	Absolute Change in Body Weight	liraglutide	MEDI0382 low dose|MEDI0382 mid dose|MEDI0382 high dose|Placebo|Liraglutide	Drug|Drug|Drug|Drug|Drug	diabetes mellitus|diabetes mellitus, type 2|overweight	Diabetes Mellitus, Type 2	Parallel Assignment	Interventional	Treatment	Randomized	A Study to Evaluate the Efficacy and Safety of MEDI0382 in the Treatment of Overweight and Obese Subjects With Type 2 Diabetes	5	LS Mean Difference	-2.75	0.001	ANCOVA	-3.63	-1.86	95		NA	All	834	Completed	Phase 2
NCT03235050	4313109	7900326	Absolute Change in Body Weight	liraglutide	MEDI0382 low dose|MEDI0382 mid dose|MEDI0382 high dose|Placebo|Liraglutide	Drug|Drug|Drug|Drug|Drug	diabetes mellitus|diabetes mellitus, type 2|overweight	Diabetes Mellitus, Type 2	Parallel Assignment	Interventional	Treatment	Randomized	A Study to Evaluate the Efficacy and Safety of MEDI0382 in the Treatment of Overweight and Obese Subjects With Type 2 Diabetes	5	LS Mean Difference	-2.01	0.002	ANCOVA	-3.27	-0.74	95		NA	All	834	Completed	Phase 2
NCT03235050	4313106	7900326	Absolute Change in Body Weight	liraglutide	MEDI0382 low dose|MEDI0382 mid dose|MEDI0382 high dose|Placebo|Liraglutide	Drug|Drug|Drug|Drug|Drug	diabetes mellitus|diabetes mellitus, type 2|overweight	Diabetes Mellitus, Type 2	Parallel Assignment	Interventional	Treatment	Randomized	A Study to Evaluate the Efficacy and Safety of MEDI0382 in the Treatment of Overweight and Obese Subjects With Type 2 Diabetes	5	LS Mean Difference	-2.27	0.003	ANCOVA	-3.74	-0.79	95		NA	All	834	Completed	Phase 2
NCT03235050	4313107	7900326	Absolute Change in Body Weight	liraglutide	MEDI0382 low dose|MEDI0382 mid dose|MEDI0382 high dose|Placebo|Liraglutide	Drug|Drug|Drug|Drug|Drug	diabetes mellitus|diabetes mellitus, type 2|overweight	Diabetes Mellitus, Type 2	Parallel Assignment	Interventional	Treatment	Randomized	A Study to Evaluate the Efficacy and Safety of MEDI0382 in the Treatment of Overweight and Obese Subjects With Type 2 Diabetes	5	LS Mean Difference	-3.55	0.001	ANCOVA	-4.59	-2.52	95		NA	All	834	Completed	Phase 2
NCT03235050	4313112	7900326	Absolute Change in Body Weight	liraglutide	MEDI0382 low dose|MEDI0382 mid dose|MEDI0382 high dose|Placebo|Liraglutide	Drug|Drug|Drug|Drug|Drug	diabetes mellitus|diabetes mellitus, type 2|overweight	Diabetes Mellitus, Type 2	Parallel Assignment	Interventional	Treatment	Randomized	A Study to Evaluate the Efficacy and Safety of MEDI0382 in the Treatment of Overweight and Obese Subjects With Type 2 Diabetes	5	LS Mean Difference	-1.95	0.001	ANCOVA	-3.03	-0.87	95		NA	All	834	Completed	Phase 2
NCT03235050	4313104	7900326	Absolute Change in Body Weight	liraglutide	MEDI0382 low dose|MEDI0382 mid dose|MEDI0382 high dose|Placebo|Liraglutide	Drug|Drug|Drug|Drug|Drug	diabetes mellitus|diabetes mellitus, type 2|overweight	Diabetes Mellitus, Type 2	Parallel Assignment	Interventional	Treatment	Randomized	A Study to Evaluate the Efficacy and Safety of MEDI0382 in the Treatment of Overweight and Obese Subjects With Type 2 Diabetes	5	LS Mean Difference	-3.42	0.001	ANCOVA	-4.63	-2.2	95		NA	All	834	Completed	Phase 2
NCT03235050	4313108	7900326	Absolute Change in Body Weight	liraglutide	MEDI0382 low dose|MEDI0382 mid dose|MEDI0382 high dose|Placebo|Liraglutide	Drug|Drug|Drug|Drug|Drug	diabetes mellitus|diabetes mellitus, type 2|overweight	Diabetes Mellitus, Type 2	Parallel Assignment	Interventional	Treatment	Randomized	A Study to Evaluate the Efficacy and Safety of MEDI0382 in the Treatment of Overweight and Obese Subjects With Type 2 Diabetes	5	LS Mean Difference	-2.74	0.001	ANCOVA	-3.78	-1.71	95		NA	All	834	Completed	Phase 2
NCT03235050	4313105	7900326	Absolute Change in Body Weight	liraglutide	MEDI0382 low dose|MEDI0382 mid dose|MEDI0382 high dose|Placebo|Liraglutide	Drug|Drug|Drug|Drug|Drug	diabetes mellitus|diabetes mellitus, type 2|overweight	Diabetes Mellitus, Type 2	Parallel Assignment	Interventional	Treatment	Randomized	A Study to Evaluate the Efficacy and Safety of MEDI0382 in the Treatment of Overweight and Obese Subjects With Type 2 Diabetes	5	LS Mean Difference	-2.16	0.001	ANCOVA	-3.37	-0.95	95		NA	All	834	Completed	Phase 2
NCT03235050	4313110	7900326	Absolute Change in Body Weight	liraglutide	MEDI0382 low dose|MEDI0382 mid dose|MEDI0382 high dose|Placebo|Liraglutide	Drug|Drug|Drug|Drug|Drug	diabetes mellitus|diabetes mellitus, type 2|overweight	Diabetes Mellitus, Type 2	Parallel Assignment	Interventional	Treatment	Randomized	A Study to Evaluate the Efficacy and Safety of MEDI0382 in the Treatment of Overweight and Obese Subjects With Type 2 Diabetes	5	LS Mean Difference	-3.71	0.001	ANCOVA	-4.6	-2.82	95		NA	All	834	Completed	Phase 2
NCT03235050	4313115	7900327	Percent Change in Body Weight	liraglutide	MEDI0382 low dose|MEDI0382 mid dose|MEDI0382 high dose|Placebo|Liraglutide	Drug|Drug|Drug|Drug|Drug	diabetes mellitus|diabetes mellitus, type 2|overweight	Diabetes Mellitus, Type 2	Parallel Assignment	Interventional	Treatment	Randomized	A Study to Evaluate the Efficacy and Safety of MEDI0382 in the Treatment of Overweight and Obese Subjects With Type 2 Diabetes	5	LS Mean Difference	-2.43	0.001	ANCOVA	-3.86	-1	95		NA	All	834	Completed	Phase 2
NCT03235050	4313114	7900327	Percent Change in Body Weight	liraglutide	MEDI0382 low dose|MEDI0382 mid dose|MEDI0382 high dose|Placebo|Liraglutide	Drug|Drug|Drug|Drug|Drug	diabetes mellitus|diabetes mellitus, type 2|overweight	Diabetes Mellitus, Type 2	Parallel Assignment	Interventional	Treatment	Randomized	A Study to Evaluate the Efficacy and Safety of MEDI0382 in the Treatment of Overweight and Obese Subjects With Type 2 Diabetes	5	LS Mean Difference	-2.24	0.001	ANCOVA	-3.41	-1.06	95		NA	All	834	Completed	Phase 2
NCT03235050	4313118	7900327	Percent Change in Body Weight	liraglutide	MEDI0382 low dose|MEDI0382 mid dose|MEDI0382 high dose|Placebo|Liraglutide	Drug|Drug|Drug|Drug|Drug	diabetes mellitus|diabetes mellitus, type 2|overweight	Diabetes Mellitus, Type 2	Parallel Assignment	Interventional	Treatment	Randomized	A Study to Evaluate the Efficacy and Safety of MEDI0382 in the Treatment of Overweight and Obese Subjects With Type 2 Diabetes	5	LS Mean Difference	-2.09	0.001	ANCOVA	-3.32	-0.85	95		NA	All	834	Completed	Phase 2
NCT03235050	4313117	7900327	Percent Change in Body Weight	liraglutide	MEDI0382 low dose|MEDI0382 mid dose|MEDI0382 high dose|Placebo|Liraglutide	Drug|Drug|Drug|Drug|Drug	diabetes mellitus|diabetes mellitus, type 2|overweight	Diabetes Mellitus, Type 2	Parallel Assignment	Interventional	Treatment	Randomized	A Study to Evaluate the Efficacy and Safety of MEDI0382 in the Treatment of Overweight and Obese Subjects With Type 2 Diabetes	5	LS Mean Difference	-2.8	0.001	ANCOVA	-3.82	-1.79	95		NA	All	834	Completed	Phase 2
NCT03235050	4313116	7900327	Percent Change in Body Weight	liraglutide	MEDI0382 low dose|MEDI0382 mid dose|MEDI0382 high dose|Placebo|Liraglutide	Drug|Drug|Drug|Drug|Drug	diabetes mellitus|diabetes mellitus, type 2|overweight	Diabetes Mellitus, Type 2	Parallel Assignment	Interventional	Treatment	Randomized	A Study to Evaluate the Efficacy and Safety of MEDI0382 in the Treatment of Overweight and Obese Subjects With Type 2 Diabetes	5	LS Mean Difference	-3.46	0.001	ANCOVA	-4.48	-2.44	95		NA	All	834	Completed	Phase 2
NCT03235050	4313113	7900327	Percent Change in Body Weight	liraglutide	MEDI0382 low dose|MEDI0382 mid dose|MEDI0382 high dose|Placebo|Liraglutide	Drug|Drug|Drug|Drug|Drug	diabetes mellitus|diabetes mellitus, type 2|overweight	Diabetes Mellitus, Type 2	Parallel Assignment	Interventional	Treatment	Randomized	A Study to Evaluate the Efficacy and Safety of MEDI0382 in the Treatment of Overweight and Obese Subjects With Type 2 Diabetes	5	LS Mean Difference	-3.32	0.001	ANCOVA	-4.49	-2.14	95		NA	All	834	Completed	Phase 2
NCT03235050	4313127	7900328	Percentage of Participants Achieving an HbA1c Target < 7.0%	liraglutide	MEDI0382 low dose|MEDI0382 mid dose|MEDI0382 high dose|Placebo|Liraglutide	Drug|Drug|Drug|Drug|Drug	diabetes mellitus|diabetes mellitus, type 2|overweight	Diabetes Mellitus, Type 2	Parallel Assignment	Interventional	Treatment	Randomized	A Study to Evaluate the Efficacy and Safety of MEDI0382 in the Treatment of Overweight and Obese Subjects With Type 2 Diabetes	5	Odds Ratio, log	6.67	0.001	Regression, Logistic	3.34	13.3	92		NA	All	834	Completed	Phase 2
NCT03235050	4313121	7900328	Percentage of Participants Achieving an HbA1c Target < 7.0%	liraglutide	MEDI0382 low dose|MEDI0382 mid dose|MEDI0382 high dose|Placebo|Liraglutide	Drug|Drug|Drug|Drug|Drug	diabetes mellitus|diabetes mellitus, type 2|overweight	Diabetes Mellitus, Type 2	Parallel Assignment	Interventional	Treatment	Randomized	A Study to Evaluate the Efficacy and Safety of MEDI0382 in the Treatment of Overweight and Obese Subjects With Type 2 Diabetes	5	Odds Ratio, log	4.94	0.001	Regression, Logistic	2.61	9.36	95		NA	All	834	Completed	Phase 2
NCT03235050	4313123	7900328	Percentage of Participants Achieving an HbA1c Target < 7.0%	liraglutide	MEDI0382 low dose|MEDI0382 mid dose|MEDI0382 high dose|Placebo|Liraglutide	Drug|Drug|Drug|Drug|Drug	diabetes mellitus|diabetes mellitus, type 2|overweight	Diabetes Mellitus, Type 2	Parallel Assignment	Interventional	Treatment	Randomized	A Study to Evaluate the Efficacy and Safety of MEDI0382 in the Treatment of Overweight and Obese Subjects With Type 2 Diabetes	5	Odds Ratio, log	5.4	0.001	Regression, Logistic	3.13	9.34	95		NA	All	834	Completed	Phase 2
NCT03235050	4313120	7900328	Percentage of Participants Achieving an HbA1c Target < 7.0%	liraglutide	MEDI0382 low dose|MEDI0382 mid dose|MEDI0382 high dose|Placebo|Liraglutide	Drug|Drug|Drug|Drug|Drug	diabetes mellitus|diabetes mellitus, type 2|overweight	Diabetes Mellitus, Type 2	Parallel Assignment	Interventional	Treatment	Randomized	A Study to Evaluate the Efficacy and Safety of MEDI0382 in the Treatment of Overweight and Obese Subjects With Type 2 Diabetes	5	Odds Ratio, log	4.55	0.001	Regression, Logistic	2.62	7.89	95		NA	All	834	Completed	Phase 2
NCT03235050	4313124	7900328	Percentage of Participants Achieving an HbA1c Target < 7.0%	liraglutide	MEDI0382 low dose|MEDI0382 mid dose|MEDI0382 high dose|Placebo|Liraglutide	Drug|Drug|Drug|Drug|Drug	diabetes mellitus|diabetes mellitus, type 2|overweight	Diabetes Mellitus, Type 2	Parallel Assignment	Interventional	Treatment	Randomized	A Study to Evaluate the Efficacy and Safety of MEDI0382 in the Treatment of Overweight and Obese Subjects With Type 2 Diabetes	5	Odds Ratio, log	3.74	0.001	Regression, Logistic	1.98	7.03	95		NA	All	834	Completed	Phase 2
NCT03235050	4313125	7900328	Percentage of Participants Achieving an HbA1c Target < 7.0%	liraglutide	MEDI0382 low dose|MEDI0382 mid dose|MEDI0382 high dose|Placebo|Liraglutide	Drug|Drug|Drug|Drug|Drug	diabetes mellitus|diabetes mellitus, type 2|overweight	Diabetes Mellitus, Type 2	Parallel Assignment	Interventional	Treatment	Randomized	A Study to Evaluate the Efficacy and Safety of MEDI0382 in the Treatment of Overweight and Obese Subjects With Type 2 Diabetes	5	Odds Ratio, log	8.52	0.001	Regression, Logistic	4.65	15.61	95		NA	All	834	Completed	Phase 2
NCT03235050	4313122	7900328	Percentage of Participants Achieving an HbA1c Target < 7.0%	liraglutide	MEDI0382 low dose|MEDI0382 mid dose|MEDI0382 high dose|Placebo|Liraglutide	Drug|Drug|Drug|Drug|Drug	diabetes mellitus|diabetes mellitus, type 2|overweight	Diabetes Mellitus, Type 2	Parallel Assignment	Interventional	Treatment	Randomized	A Study to Evaluate the Efficacy and Safety of MEDI0382 in the Treatment of Overweight and Obese Subjects With Type 2 Diabetes	5	Odds Ratio, log	5.2	0.001	Regression, Logistic	3.02	8.97	95		NA	All	834	Completed	Phase 2
NCT03235050	4313126	7900328	Percentage of Participants Achieving an HbA1c Target < 7.0%	liraglutide	MEDI0382 low dose|MEDI0382 mid dose|MEDI0382 high dose|Placebo|Liraglutide	Drug|Drug|Drug|Drug|Drug	diabetes mellitus|diabetes mellitus, type 2|overweight	Diabetes Mellitus, Type 2	Parallel Assignment	Interventional	Treatment	Randomized	A Study to Evaluate the Efficacy and Safety of MEDI0382 in the Treatment of Overweight and Obese Subjects With Type 2 Diabetes	5	Odds Ratio, log	9.95	0.001	Regression, Logistic	5.39	18.36	95		NA	All	834	Completed	Phase 2
NCT03235050	4313119	7900328	Percentage of Participants Achieving an HbA1c Target < 7.0%	liraglutide	MEDI0382 low dose|MEDI0382 mid dose|MEDI0382 high dose|Placebo|Liraglutide	Drug|Drug|Drug|Drug|Drug	diabetes mellitus|diabetes mellitus, type 2|overweight	Diabetes Mellitus, Type 2	Parallel Assignment	Interventional	Treatment	Randomized	A Study to Evaluate the Efficacy and Safety of MEDI0382 in the Treatment of Overweight and Obese Subjects With Type 2 Diabetes	5	Odds Ratio, log	4.34	0.001	Regression, Logistic	2.51	7.51	95		NA	All	834	Completed	Phase 2
NCT03235050	4313131	7900329	Change in HbA1c	liraglutide	MEDI0382 low dose|MEDI0382 mid dose|MEDI0382 high dose|Placebo|Liraglutide	Drug|Drug|Drug|Drug|Drug	diabetes mellitus|diabetes mellitus, type 2|overweight	Diabetes Mellitus, Type 2	Parallel Assignment	Interventional	Treatment	Randomized	A Study to Evaluate the Efficacy and Safety of MEDI0382 in the Treatment of Overweight and Obese Subjects With Type 2 Diabetes	5	LS Mean Difference	-0.72	0.001	ANCOVA	-0.94	-0.51	95		NA	All	834	Completed	Phase 2
NCT03235050	4313128	7900329	Change in HbA1c	liraglutide	MEDI0382 low dose|MEDI0382 mid dose|MEDI0382 high dose|Placebo|Liraglutide	Drug|Drug|Drug|Drug|Drug	diabetes mellitus|diabetes mellitus, type 2|overweight	Diabetes Mellitus, Type 2	Parallel Assignment	Interventional	Treatment	Randomized	A Study to Evaluate the Efficacy and Safety of MEDI0382 in the Treatment of Overweight and Obese Subjects With Type 2 Diabetes	5	LS Mean Difference	-0.57	0.001	ANCOVA	-0.8	-0.34	95		NA	All	834	Completed	Phase 2
NCT03235050	4313132	7900329	Change in HbA1c	liraglutide	MEDI0382 low dose|MEDI0382 mid dose|MEDI0382 high dose|Placebo|Liraglutide	Drug|Drug|Drug|Drug|Drug	diabetes mellitus|diabetes mellitus, type 2|overweight	Diabetes Mellitus, Type 2	Parallel Assignment	Interventional	Treatment	Randomized	A Study to Evaluate the Efficacy and Safety of MEDI0382 in the Treatment of Overweight and Obese Subjects With Type 2 Diabetes	5	LS Mean Difference	-0.81	0.001	ANCOVA	-1.03	-0.6	95		NA	All	834	Completed	Phase 2
NCT03235050	4313130	7900329	Change in HbA1c	liraglutide	MEDI0382 low dose|MEDI0382 mid dose|MEDI0382 high dose|Placebo|Liraglutide	Drug|Drug|Drug|Drug|Drug	diabetes mellitus|diabetes mellitus, type 2|overweight	Diabetes Mellitus, Type 2	Parallel Assignment	Interventional	Treatment	Randomized	A Study to Evaluate the Efficacy and Safety of MEDI0382 in the Treatment of Overweight and Obese Subjects With Type 2 Diabetes	5	LS Mean Difference	-0.52	0.001	ANCOVA	-0.8	-0.24	95		NA	All	834	Completed	Phase 2
NCT03235050	4313129	7900329	Change in HbA1c	liraglutide	MEDI0382 low dose|MEDI0382 mid dose|MEDI0382 high dose|Placebo|Liraglutide	Drug|Drug|Drug|Drug|Drug	diabetes mellitus|diabetes mellitus, type 2|overweight	Diabetes Mellitus, Type 2	Parallel Assignment	Interventional	Treatment	Randomized	A Study to Evaluate the Efficacy and Safety of MEDI0382 in the Treatment of Overweight and Obese Subjects With Type 2 Diabetes	5	LS Mean Difference	-0.63	0.001	ANCOVA	-0.86	-0.39	95		NA	All	834	Completed	Phase 2
NCT03235050	4313133	7900329	Change in HbA1c	liraglutide	MEDI0382 low dose|MEDI0382 mid dose|MEDI0382 high dose|Placebo|Liraglutide	Drug|Drug|Drug|Drug|Drug	diabetes mellitus|diabetes mellitus, type 2|overweight	Diabetes Mellitus, Type 2	Parallel Assignment	Interventional	Treatment	Randomized	A Study to Evaluate the Efficacy and Safety of MEDI0382 in the Treatment of Overweight and Obese Subjects With Type 2 Diabetes	5	LS Mean Difference	-0.66	0.001	ANCOVA	-0.92	-0.4	95		NA	All	834	Completed	Phase 2
NCT03235050	4313134	7900330	Percent Change in Body Weight	liraglutide	MEDI0382 low dose|MEDI0382 mid dose|MEDI0382 high dose|Placebo|Liraglutide	Drug|Drug|Drug|Drug|Drug	diabetes mellitus|diabetes mellitus, type 2|overweight	Diabetes Mellitus, Type 2	Parallel Assignment	Interventional	Treatment	Randomized	A Study to Evaluate the Efficacy and Safety of MEDI0382 in the Treatment of Overweight and Obese Subjects With Type 2 Diabetes	5	LS Mean Difference	-3.62	0.001	ANCOVA	-4.51	-2.73	95		NA	All	834	Completed	Phase 2
NCT03235050	4313135	7900330	Percent Change in Body Weight	liraglutide	MEDI0382 low dose|MEDI0382 mid dose|MEDI0382 high dose|Placebo|Liraglutide	Drug|Drug|Drug|Drug|Drug	diabetes mellitus|diabetes mellitus, type 2|overweight	Diabetes Mellitus, Type 2	Parallel Assignment	Interventional	Treatment	Randomized	A Study to Evaluate the Efficacy and Safety of MEDI0382 in the Treatment of Overweight and Obese Subjects With Type 2 Diabetes	5	LS Mean Difference	-2.76	0.001	ANCOVA	-3.65	-1.87	95		NA	All	834	Completed	Phase 2
NCT03235050	4313136	7900330	Percent Change in Body Weight	liraglutide	MEDI0382 low dose|MEDI0382 mid dose|MEDI0382 high dose|Placebo|Liraglutide	Drug|Drug|Drug|Drug|Drug	diabetes mellitus|diabetes mellitus, type 2|overweight	Diabetes Mellitus, Type 2	Parallel Assignment	Interventional	Treatment	Randomized	A Study to Evaluate the Efficacy and Safety of MEDI0382 in the Treatment of Overweight and Obese Subjects With Type 2 Diabetes	5	LS Mean Difference	-2	0.001	ANCOVA	-3.08	-0.91	95		NA	All	834	Completed	Phase 2
NCT03235050	4313139	7900331	Change in HbA1c	liraglutide	MEDI0382 low dose|MEDI0382 mid dose|MEDI0382 high dose|Placebo|Liraglutide	Drug|Drug|Drug|Drug|Drug	diabetes mellitus|diabetes mellitus, type 2|overweight	Diabetes Mellitus, Type 2	Parallel Assignment	Interventional	Treatment	Randomized	A Study to Evaluate the Efficacy and Safety of MEDI0382 in the Treatment of Overweight and Obese Subjects With Type 2 Diabetes	5	LS Mean Difference	-0.83	0.001	ANCOVA	-1.06	-0.59	95		NA	All	834	Completed	Phase 2
NCT03235050	4313138	7900331	Change in HbA1c	liraglutide	MEDI0382 low dose|MEDI0382 mid dose|MEDI0382 high dose|Placebo|Liraglutide	Drug|Drug|Drug|Drug|Drug	diabetes mellitus|diabetes mellitus, type 2|overweight	Diabetes Mellitus, Type 2	Parallel Assignment	Interventional	Treatment	Randomized	A Study to Evaluate the Efficacy and Safety of MEDI0382 in the Treatment of Overweight and Obese Subjects With Type 2 Diabetes	5	LS Mean Difference	-1.04	0.001	ANCOVA	-1.23	-0.85	95		NA	All	834	Completed	Phase 2
NCT03235050	4313137	7900331	Change in HbA1c	liraglutide	MEDI0382 low dose|MEDI0382 mid dose|MEDI0382 high dose|Placebo|Liraglutide	Drug|Drug|Drug|Drug|Drug	diabetes mellitus|diabetes mellitus, type 2|overweight	Diabetes Mellitus, Type 2	Parallel Assignment	Interventional	Treatment	Randomized	A Study to Evaluate the Efficacy and Safety of MEDI0382 in the Treatment of Overweight and Obese Subjects With Type 2 Diabetes	5	LS Mean Difference	-0.91	0.001	ANCOVA	-1.11	-0.72	95		NA	All	834	Completed	Phase 2
NCT03235479	4313050	7900277	Percentage of Participants With Freedom From Nausea at 2 Hours Post-dose	NA	Rimegepant|Placebo	Drug|Drug	migraine disorders	Migraine, With or Without Aura	Parallel Assignment	Interventional	Treatment	Randomized	Safety and Efficacy Study in Adult Subjects With Acute Migraines	2	Risk Difference (RD)	5.2	0.1815	Cochran-Mantel-Haenszel	-2.4	12.9	95		NA	All	1485	Completed	Phase 3
NCT03235479	4313051	7900278	Percentage of Participants With Pain Relief at 2 Hours Post-dose	NA	Rimegepant|Placebo	Drug|Drug	migraine disorders	Migraine, With or Without Aura	Parallel Assignment	Interventional	Treatment	Randomized	Safety and Efficacy Study in Adult Subjects With Acute Migraines	2	Risk Difference (RD)	10.3	0.0006	Cochran-Mantel-Haenszel	4.4	16.2	95		NA	All	1485	Completed	Phase 3
NCT03235479	4313052	7900279	Percentage of Participants With Freedom From Phonophobia at 2 Hours Post-dose	NA	Rimegepant|Placebo	Drug|Drug	migraine disorders	Migraine, With or Without Aura	Parallel Assignment	Interventional	Treatment	Randomized	Safety and Efficacy Study in Adult Subjects With Acute Migraines	2	Risk Difference (RD)	7.7	0.0299	Cochran-Mantel-Haenszel	0.8	14.6	95		NA	All	1485	Completed	Phase 3
NCT03235479	4313053	7900280	Percentage of Participants With Freedom From Photophobia at 2 Hours Post-dose	NA	Rimegepant|Placebo	Drug|Drug	migraine disorders	Migraine, With or Without Aura	Parallel Assignment	Interventional	Treatment	Randomized	Safety and Efficacy Study in Adult Subjects With Acute Migraines	2	Risk Difference (RD)	10.2	0.0005	Cochran-Mantel-Haenszel	4.4	15.9	95		NA	All	1485	Completed	Phase 3
NCT03235479	4313054	7900281	Percentage of Participants With Freedom From Most Bothersome Symptom (MBS) at 2 Hours Post-dose	NA	Rimegepant|Placebo	Drug|Drug	migraine disorders	Migraine, With or Without Aura	Parallel Assignment	Interventional	Treatment	Randomized	Safety and Efficacy Study in Adult Subjects With Acute Migraines	2	Risk Difference (RD)	8.9	0.0016	Cochran-Mantel-Haenszel	3.4	14.4	95		NA	All	1485	Completed	Phase 3
NCT03235479	4313055	7900282	Percentage of Participants With Freedom From Pain at 2 Hours Post-dose	NA	Rimegepant|Placebo	Drug|Drug	migraine disorders	Migraine, With or Without Aura	Parallel Assignment	Interventional	Treatment	Randomized	Safety and Efficacy Study in Adult Subjects With Acute Migraines	2	Risk Difference (RD)	4.9	0.0298	Cochran-Mantel-Haenszel	0.5	9.3	95		NA	All	1485	Completed	Phase 3
NCT03237065	4312974	7900107	Incidence of S-phosphate Level ≤1.0 mg/dL at Any Time From Baseline to Day 35	iron isomaltoside 1000	Iron isomaltoside/ferric derisomaltose|Ferric carboxymaltose	Drug|Drug	deficiency diseases|anemia|hypophosphatemia|anemia, iron-deficiency	Iron Deficiency Anaemia|Iron Deficiency Anemia	Parallel Assignment	Interventional	Treatment	Randomized	Incidence of Hypophosphatemia After Treatment With Iron Isomaltoside/Ferric Derisomaltose or Ferric Carboxymaltose in Subjects With Iron Deficiency Anaemia	2	Risk Difference (RD)	-10.7	0.009	Cochran-Mantel-Haenszel	-18.8	-2.6	95		NA	All	122	Completed	Phase 3
NCT03237065	4312976	7900108	Change in Transferrin Saturation (TSAT) From Baseline to Days 1, 7, 8, 14, 21, and 35	iron isomaltoside 1000	Iron isomaltoside/ferric derisomaltose|Ferric carboxymaltose	Drug|Drug	deficiency diseases|anemia|hypophosphatemia|anemia, iron-deficiency	Iron Deficiency Anaemia|Iron Deficiency Anemia	Parallel Assignment	Interventional	Treatment	Randomized	Incidence of Hypophosphatemia After Treatment With Iron Isomaltoside/Ferric Derisomaltose or Ferric Carboxymaltose in Subjects With Iron Deficiency Anaemia	2	Mean Difference (Final Values)	-5.8	0.0008	Mixed model for repeated measures	-9.1	-2.4	95		NA	All	122	Completed	Phase 3
NCT03237065	4312979	7900108	Change in Transferrin Saturation (TSAT) From Baseline to Days 1, 7, 8, 14, 21, and 35	iron isomaltoside 1000	Iron isomaltoside/ferric derisomaltose|Ferric carboxymaltose	Drug|Drug	deficiency diseases|anemia|hypophosphatemia|anemia, iron-deficiency	Iron Deficiency Anaemia|Iron Deficiency Anemia	Parallel Assignment	Interventional	Treatment	Randomized	Incidence of Hypophosphatemia After Treatment With Iron Isomaltoside/Ferric Derisomaltose or Ferric Carboxymaltose in Subjects With Iron Deficiency Anaemia	2	Mean Difference (Final Values)	2.2	0.5794	Mixed model for repeated measures	-5.5	9.8	95		NA	All	122	Completed	Phase 3
NCT03237065	4312978	7900108	Change in Transferrin Saturation (TSAT) From Baseline to Days 1, 7, 8, 14, 21, and 35	iron isomaltoside 1000	Iron isomaltoside/ferric derisomaltose|Ferric carboxymaltose	Drug|Drug	deficiency diseases|anemia|hypophosphatemia|anemia, iron-deficiency	Iron Deficiency Anaemia|Iron Deficiency Anemia	Parallel Assignment	Interventional	Treatment	Randomized	Incidence of Hypophosphatemia After Treatment With Iron Isomaltoside/Ferric Derisomaltose or Ferric Carboxymaltose in Subjects With Iron Deficiency Anaemia	2	Mean Difference (Final Values)	-62.2	0.0001	Mixed model for repeated measures	-70.1	-54.3	95		NA	All	122	Completed	Phase 3
NCT03237065	4312980	7900108	Change in Transferrin Saturation (TSAT) From Baseline to Days 1, 7, 8, 14, 21, and 35	iron isomaltoside 1000	Iron isomaltoside/ferric derisomaltose|Ferric carboxymaltose	Drug|Drug	deficiency diseases|anemia|hypophosphatemia|anemia, iron-deficiency	Iron Deficiency Anaemia|Iron Deficiency Anemia	Parallel Assignment	Interventional	Treatment	Randomized	Incidence of Hypophosphatemia After Treatment With Iron Isomaltoside/Ferric Derisomaltose or Ferric Carboxymaltose in Subjects With Iron Deficiency Anaemia	2	Mean Difference (Final Values)	24.2	0.0503	Mixed model for repeated measures	0	48.5	95		NA	All	122	Completed	Phase 3
NCT03237065	4312977	7900108	Change in Transferrin Saturation (TSAT) From Baseline to Days 1, 7, 8, 14, 21, and 35	iron isomaltoside 1000	Iron isomaltoside/ferric derisomaltose|Ferric carboxymaltose	Drug|Drug	deficiency diseases|anemia|hypophosphatemia|anemia, iron-deficiency	Iron Deficiency Anaemia|Iron Deficiency Anemia	Parallel Assignment	Interventional	Treatment	Randomized	Incidence of Hypophosphatemia After Treatment With Iron Isomaltoside/Ferric Derisomaltose or Ferric Carboxymaltose in Subjects With Iron Deficiency Anaemia	2	Mean Difference (Final Values)	-6.9	0.0001	Mixed model for repeated measures	-10.4	-3.5	95		NA	All	122	Completed	Phase 3
NCT03237065	4312975	7900108	Change in Transferrin Saturation (TSAT) From Baseline to Days 1, 7, 8, 14, 21, and 35	iron isomaltoside 1000	Iron isomaltoside/ferric derisomaltose|Ferric carboxymaltose	Drug|Drug	deficiency diseases|anemia|hypophosphatemia|anemia, iron-deficiency	Iron Deficiency Anaemia|Iron Deficiency Anemia	Parallel Assignment	Interventional	Treatment	Randomized	Incidence of Hypophosphatemia After Treatment With Iron Isomaltoside/Ferric Derisomaltose or Ferric Carboxymaltose in Subjects With Iron Deficiency Anaemia	2	Mean Difference (Final Values)	-4.8	0.004	Mixed model for repeated measures	-8.1	-1.6	95		NA	All	122	Completed	Phase 3
NCT03237065	4312982	7900109	Change in S-ferritin From Baseline to Days 1, 7, 8, 14, 21, and 35	iron isomaltoside 1000	Iron isomaltoside/ferric derisomaltose|Ferric carboxymaltose	Drug|Drug	deficiency diseases|anemia|hypophosphatemia|anemia, iron-deficiency	Iron Deficiency Anaemia|Iron Deficiency Anemia	Parallel Assignment	Interventional	Treatment	Randomized	Incidence of Hypophosphatemia After Treatment With Iron Isomaltoside/Ferric Derisomaltose or Ferric Carboxymaltose in Subjects With Iron Deficiency Anaemia	2	Mean Difference (Final Values)	-135.1	0.0001	Mixed model for repeated measures	-196.1	-74	95		NA	All	122	Completed	Phase 3
NCT03237065	4312981	7900109	Change in S-ferritin From Baseline to Days 1, 7, 8, 14, 21, and 35	iron isomaltoside 1000	Iron isomaltoside/ferric derisomaltose|Ferric carboxymaltose	Drug|Drug	deficiency diseases|anemia|hypophosphatemia|anemia, iron-deficiency	Iron Deficiency Anaemia|Iron Deficiency Anemia	Parallel Assignment	Interventional	Treatment	Randomized	Incidence of Hypophosphatemia After Treatment With Iron Isomaltoside/Ferric Derisomaltose or Ferric Carboxymaltose in Subjects With Iron Deficiency Anaemia	2	Mean Difference (Final Values)	-67.7	0.0039	Mixed model for repeated measures	-113.2	-22.2	95		NA	All	122	Completed	Phase 3
NCT03237065	4312985	7900109	Change in S-ferritin From Baseline to Days 1, 7, 8, 14, 21, and 35	iron isomaltoside 1000	Iron isomaltoside/ferric derisomaltose|Ferric carboxymaltose	Drug|Drug	deficiency diseases|anemia|hypophosphatemia|anemia, iron-deficiency	Iron Deficiency Anaemia|Iron Deficiency Anemia	Parallel Assignment	Interventional	Treatment	Randomized	Incidence of Hypophosphatemia After Treatment With Iron Isomaltoside/Ferric Derisomaltose or Ferric Carboxymaltose in Subjects With Iron Deficiency Anaemia	2	Mean Difference (Final Values)	-24.2	0.4929	Mixed model for repeated measures	-94	45.5	95		NA	All	122	Completed	Phase 3
NCT03237065	4312984	7900109	Change in S-ferritin From Baseline to Days 1, 7, 8, 14, 21, and 35	iron isomaltoside 1000	Iron isomaltoside/ferric derisomaltose|Ferric carboxymaltose	Drug|Drug	deficiency diseases|anemia|hypophosphatemia|anemia, iron-deficiency	Iron Deficiency Anaemia|Iron Deficiency Anemia	Parallel Assignment	Interventional	Treatment	Randomized	Incidence of Hypophosphatemia After Treatment With Iron Isomaltoside/Ferric Derisomaltose or Ferric Carboxymaltose in Subjects With Iron Deficiency Anaemia	2	Mean Difference (Final Values)	-91.7	0.0113	Mixed model for repeated measures	-162.3	-21.1	95		NA	All	122	Completed	Phase 3
NCT03237065	4312986	7900109	Change in S-ferritin From Baseline to Days 1, 7, 8, 14, 21, and 35	iron isomaltoside 1000	Iron isomaltoside/ferric derisomaltose|Ferric carboxymaltose	Drug|Drug	deficiency diseases|anemia|hypophosphatemia|anemia, iron-deficiency	Iron Deficiency Anaemia|Iron Deficiency Anemia	Parallel Assignment	Interventional	Treatment	Randomized	Incidence of Hypophosphatemia After Treatment With Iron Isomaltoside/Ferric Derisomaltose or Ferric Carboxymaltose in Subjects With Iron Deficiency Anaemia	2	Mean Difference (Final Values)	-6.5	0.6568	Mixed model for repeated measures	-35.3	22.3	95		NA	All	122	Completed	Phase 3
NCT03237065	4312983	7900109	Change in S-ferritin From Baseline to Days 1, 7, 8, 14, 21, and 35	iron isomaltoside 1000	Iron isomaltoside/ferric derisomaltose|Ferric carboxymaltose	Drug|Drug	deficiency diseases|anemia|hypophosphatemia|anemia, iron-deficiency	Iron Deficiency Anaemia|Iron Deficiency Anemia	Parallel Assignment	Interventional	Treatment	Randomized	Incidence of Hypophosphatemia After Treatment With Iron Isomaltoside/Ferric Derisomaltose or Ferric Carboxymaltose in Subjects With Iron Deficiency Anaemia	2	Mean Difference (Final Values)	-240.4	0.0001	Mixed model for repeated measures	-318.4	-162.3	95		NA	All	122	Completed	Phase 3
NCT03237065	4312988	7900110	Change in Hemoglobin (Hb) Per Gram Iron From Baseline to Days 1, 7, 8, 14, 21, and 35	iron isomaltoside 1000	Iron isomaltoside/ferric derisomaltose|Ferric carboxymaltose	Drug|Drug	deficiency diseases|anemia|hypophosphatemia|anemia, iron-deficiency	Iron Deficiency Anaemia|Iron Deficiency Anemia	Parallel Assignment	Interventional	Treatment	Randomized	Incidence of Hypophosphatemia After Treatment With Iron Isomaltoside/Ferric Derisomaltose or Ferric Carboxymaltose in Subjects With Iron Deficiency Anaemia	2	Mean Difference (Final Values)	0.28	0.0492	Mixed model for repeated measures	0	0.55	95		NA	All	122	Completed	Phase 3
NCT03237065	4312990	7900110	Change in Hemoglobin (Hb) Per Gram Iron From Baseline to Days 1, 7, 8, 14, 21, and 35	iron isomaltoside 1000	Iron isomaltoside/ferric derisomaltose|Ferric carboxymaltose	Drug|Drug	deficiency diseases|anemia|hypophosphatemia|anemia, iron-deficiency	Iron Deficiency Anaemia|Iron Deficiency Anemia	Parallel Assignment	Interventional	Treatment	Randomized	Incidence of Hypophosphatemia After Treatment With Iron Isomaltoside/Ferric Derisomaltose or Ferric Carboxymaltose in Subjects With Iron Deficiency Anaemia	2	Mean Difference (Final Values)	0.32	0.0628	Mixed model for repeated measures	-0.02	0.66	95		NA	All	122	Completed	Phase 3
NCT03237065	4312991	7900110	Change in Hemoglobin (Hb) Per Gram Iron From Baseline to Days 1, 7, 8, 14, 21, and 35	iron isomaltoside 1000	Iron isomaltoside/ferric derisomaltose|Ferric carboxymaltose	Drug|Drug	deficiency diseases|anemia|hypophosphatemia|anemia, iron-deficiency	Iron Deficiency Anaemia|Iron Deficiency Anemia	Parallel Assignment	Interventional	Treatment	Randomized	Incidence of Hypophosphatemia After Treatment With Iron Isomaltoside/Ferric Derisomaltose or Ferric Carboxymaltose in Subjects With Iron Deficiency Anaemia	2	Mean Difference (Final Values)	-0.34	0.0941	Mixed model for repeated measures	-0.74	0.06	95		NA	All	122	Completed	Phase 3
NCT03237065	4312989	7900110	Change in Hemoglobin (Hb) Per Gram Iron From Baseline to Days 1, 7, 8, 14, 21, and 35	iron isomaltoside 1000	Iron isomaltoside/ferric derisomaltose|Ferric carboxymaltose	Drug|Drug	deficiency diseases|anemia|hypophosphatemia|anemia, iron-deficiency	Iron Deficiency Anaemia|Iron Deficiency Anemia	Parallel Assignment	Interventional	Treatment	Randomized	Incidence of Hypophosphatemia After Treatment With Iron Isomaltoside/Ferric Derisomaltose or Ferric Carboxymaltose in Subjects With Iron Deficiency Anaemia	2	Mean Difference (Final Values)	0.46	0.0056	Mixed model for repeated measures	0.14	0.79	95		NA	All	122	Completed	Phase 3
NCT03237065	4312992	7900110	Change in Hemoglobin (Hb) Per Gram Iron From Baseline to Days 1, 7, 8, 14, 21, and 35	iron isomaltoside 1000	Iron isomaltoside/ferric derisomaltose|Ferric carboxymaltose	Drug|Drug	deficiency diseases|anemia|hypophosphatemia|anemia, iron-deficiency	Iron Deficiency Anaemia|Iron Deficiency Anemia	Parallel Assignment	Interventional	Treatment	Randomized	Incidence of Hypophosphatemia After Treatment With Iron Isomaltoside/Ferric Derisomaltose or Ferric Carboxymaltose in Subjects With Iron Deficiency Anaemia	2	Mean Difference (Final Values)	-0.31	0.0882	Mixed model for repeated measures	-0.67	0.05	95		NA	All	122	Completed	Phase 3
NCT03237065	4312987	7900110	Change in Hemoglobin (Hb) Per Gram Iron From Baseline to Days 1, 7, 8, 14, 21, and 35	iron isomaltoside 1000	Iron isomaltoside/ferric derisomaltose|Ferric carboxymaltose	Drug|Drug	deficiency diseases|anemia|hypophosphatemia|anemia, iron-deficiency	Iron Deficiency Anaemia|Iron Deficiency Anemia	Parallel Assignment	Interventional	Treatment	Randomized	Incidence of Hypophosphatemia After Treatment With Iron Isomaltoside/Ferric Derisomaltose or Ferric Carboxymaltose in Subjects With Iron Deficiency Anaemia	2	Mean Difference (Final Values)	0.3	0.0882	Mixed model for repeated measures	-0.05	0.64	95		NA	All	122	Completed	Phase 3
NCT03237065	4312996	7900112	Change in Ionized Calcium From Baseline to Days 1, 7, 8, 14, 21, and 35	iron isomaltoside 1000	Iron isomaltoside/ferric derisomaltose|Ferric carboxymaltose	Drug|Drug	deficiency diseases|anemia|hypophosphatemia|anemia, iron-deficiency	Iron Deficiency Anaemia|Iron Deficiency Anemia	Parallel Assignment	Interventional	Treatment	Randomized	Incidence of Hypophosphatemia After Treatment With Iron Isomaltoside/Ferric Derisomaltose or Ferric Carboxymaltose in Subjects With Iron Deficiency Anaemia	2	Mean Difference (Final Values)	0.05	0.1333	Mixed model for repeated measures	-0.02	0.12	95		NA	All	122	Completed	Phase 3
NCT03237065	4312998	7900112	Change in Ionized Calcium From Baseline to Days 1, 7, 8, 14, 21, and 35	iron isomaltoside 1000	Iron isomaltoside/ferric derisomaltose|Ferric carboxymaltose	Drug|Drug	deficiency diseases|anemia|hypophosphatemia|anemia, iron-deficiency	Iron Deficiency Anaemia|Iron Deficiency Anemia	Parallel Assignment	Interventional	Treatment	Randomized	Incidence of Hypophosphatemia After Treatment With Iron Isomaltoside/Ferric Derisomaltose or Ferric Carboxymaltose in Subjects With Iron Deficiency Anaemia	2	Mean Difference (Final Values)	-0.03	0.3048	Mixed model for repeated measures	-0.1	0.03	95		NA	All	122	Completed	Phase 3
NCT03237065	4312995	7900112	Change in Ionized Calcium From Baseline to Days 1, 7, 8, 14, 21, and 35	iron isomaltoside 1000	Iron isomaltoside/ferric derisomaltose|Ferric carboxymaltose	Drug|Drug	deficiency diseases|anemia|hypophosphatemia|anemia, iron-deficiency	Iron Deficiency Anaemia|Iron Deficiency Anemia	Parallel Assignment	Interventional	Treatment	Randomized	Incidence of Hypophosphatemia After Treatment With Iron Isomaltoside/Ferric Derisomaltose or Ferric Carboxymaltose in Subjects With Iron Deficiency Anaemia	2	Mean Difference (Final Values)	-0.01	0.9385	Mixed model for repeated measures	-0.17	0.16	95		NA	All	122	Completed	Phase 3
NCT03237065	4312997	7900112	Change in Ionized Calcium From Baseline to Days 1, 7, 8, 14, 21, and 35	iron isomaltoside 1000	Iron isomaltoside/ferric derisomaltose|Ferric carboxymaltose	Drug|Drug	deficiency diseases|anemia|hypophosphatemia|anemia, iron-deficiency	Iron Deficiency Anaemia|Iron Deficiency Anemia	Parallel Assignment	Interventional	Treatment	Randomized	Incidence of Hypophosphatemia After Treatment With Iron Isomaltoside/Ferric Derisomaltose or Ferric Carboxymaltose in Subjects With Iron Deficiency Anaemia	2	Mean Difference (Final Values)	0.05	0.1641	Mixed model for repeated measures	-0.02	0.13	95		NA	All	122	Completed	Phase 3
NCT03237065	4312994	7900112	Change in Ionized Calcium From Baseline to Days 1, 7, 8, 14, 21, and 35	iron isomaltoside 1000	Iron isomaltoside/ferric derisomaltose|Ferric carboxymaltose	Drug|Drug	deficiency diseases|anemia|hypophosphatemia|anemia, iron-deficiency	Iron Deficiency Anaemia|Iron Deficiency Anemia	Parallel Assignment	Interventional	Treatment	Randomized	Incidence of Hypophosphatemia After Treatment With Iron Isomaltoside/Ferric Derisomaltose or Ferric Carboxymaltose in Subjects With Iron Deficiency Anaemia	2	Mean Difference (Final Values)	0.07	0.0408	Mixed model for repeated measures	0	0.14	95		NA	All	122	Completed	Phase 3
NCT03237065	4312993	7900112	Change in Ionized Calcium From Baseline to Days 1, 7, 8, 14, 21, and 35	iron isomaltoside 1000	Iron isomaltoside/ferric derisomaltose|Ferric carboxymaltose	Drug|Drug	deficiency diseases|anemia|hypophosphatemia|anemia, iron-deficiency	Iron Deficiency Anaemia|Iron Deficiency Anemia	Parallel Assignment	Interventional	Treatment	Randomized	Incidence of Hypophosphatemia After Treatment With Iron Isomaltoside/Ferric Derisomaltose or Ferric Carboxymaltose in Subjects With Iron Deficiency Anaemia	2	Mean Difference (Final Values)	0.05	0.2376	Mixed model for repeated measures	-0.03	0.12	95		NA	All	122	Completed	Phase 3
NCT03237065	4313004	7900113	Change in Intact Parathyroid Hormone (PTH) From Baseline to Days 1, 7, 8, 14, 21, and 35	iron isomaltoside 1000	Iron isomaltoside/ferric derisomaltose|Ferric carboxymaltose	Drug|Drug	deficiency diseases|anemia|hypophosphatemia|anemia, iron-deficiency	Iron Deficiency Anaemia|Iron Deficiency Anemia	Parallel Assignment	Interventional	Treatment	Randomized	Incidence of Hypophosphatemia After Treatment With Iron Isomaltoside/Ferric Derisomaltose or Ferric Carboxymaltose in Subjects With Iron Deficiency Anaemia	2	Mean Difference (Final Values)	4.57	0.2166	Mixed model for repeated measures	-2.72	11.85	95		NA	All	122	Completed	Phase 3
NCT03237065	4313000	7900113	Change in Intact Parathyroid Hormone (PTH) From Baseline to Days 1, 7, 8, 14, 21, and 35	iron isomaltoside 1000	Iron isomaltoside/ferric derisomaltose|Ferric carboxymaltose	Drug|Drug	deficiency diseases|anemia|hypophosphatemia|anemia, iron-deficiency	Iron Deficiency Anaemia|Iron Deficiency Anemia	Parallel Assignment	Interventional	Treatment	Randomized	Incidence of Hypophosphatemia After Treatment With Iron Isomaltoside/Ferric Derisomaltose or Ferric Carboxymaltose in Subjects With Iron Deficiency Anaemia	2	Mean Difference (Final Values)	-22.54	0.0002	Mixed model for repeated measures	-33.93	-11.16	95		NA	All	122	Completed	Phase 3
NCT03237065	4312999	7900113	Change in Intact Parathyroid Hormone (PTH) From Baseline to Days 1, 7, 8, 14, 21, and 35	iron isomaltoside 1000	Iron isomaltoside/ferric derisomaltose|Ferric carboxymaltose	Drug|Drug	deficiency diseases|anemia|hypophosphatemia|anemia, iron-deficiency	Iron Deficiency Anaemia|Iron Deficiency Anemia	Parallel Assignment	Interventional	Treatment	Randomized	Incidence of Hypophosphatemia After Treatment With Iron Isomaltoside/Ferric Derisomaltose or Ferric Carboxymaltose in Subjects With Iron Deficiency Anaemia	2	Mean Difference (Final Values)	-24.81	0.0001	Mixed model for repeated measures	-35.42	-14.21	95		NA	All	122	Completed	Phase 3
NCT03237065	4313003	7900113	Change in Intact Parathyroid Hormone (PTH) From Baseline to Days 1, 7, 8, 14, 21, and 35	iron isomaltoside 1000	Iron isomaltoside/ferric derisomaltose|Ferric carboxymaltose	Drug|Drug	deficiency diseases|anemia|hypophosphatemia|anemia, iron-deficiency	Iron Deficiency Anaemia|Iron Deficiency Anemia	Parallel Assignment	Interventional	Treatment	Randomized	Incidence of Hypophosphatemia After Treatment With Iron Isomaltoside/Ferric Derisomaltose or Ferric Carboxymaltose in Subjects With Iron Deficiency Anaemia	2	Mean Difference (Final Values)	-4.64	0.2997	Mixed model for repeated measures	-13.47	4.19	95		NA	All	122	Completed	Phase 3
NCT03237065	4313001	7900113	Change in Intact Parathyroid Hormone (PTH) From Baseline to Days 1, 7, 8, 14, 21, and 35	iron isomaltoside 1000	Iron isomaltoside/ferric derisomaltose|Ferric carboxymaltose	Drug|Drug	deficiency diseases|anemia|hypophosphatemia|anemia, iron-deficiency	Iron Deficiency Anaemia|Iron Deficiency Anemia	Parallel Assignment	Interventional	Treatment	Randomized	Incidence of Hypophosphatemia After Treatment With Iron Isomaltoside/Ferric Derisomaltose or Ferric Carboxymaltose in Subjects With Iron Deficiency Anaemia	2	Mean Difference (Final Values)	-15.69	0.0034	Mixed model for repeated measures	-26.07	-5.32	95		NA	All	122	Completed	Phase 3
NCT03237065	4313002	7900113	Change in Intact Parathyroid Hormone (PTH) From Baseline to Days 1, 7, 8, 14, 21, and 35	iron isomaltoside 1000	Iron isomaltoside/ferric derisomaltose|Ferric carboxymaltose	Drug|Drug	deficiency diseases|anemia|hypophosphatemia|anemia, iron-deficiency	Iron Deficiency Anaemia|Iron Deficiency Anemia	Parallel Assignment	Interventional	Treatment	Randomized	Incidence of Hypophosphatemia After Treatment With Iron Isomaltoside/Ferric Derisomaltose or Ferric Carboxymaltose in Subjects With Iron Deficiency Anaemia	2	Mean Difference (Final Values)	0.4	0.9221	Mixed model for repeated measures	-7.75	8.56	95		NA	All	122	Completed	Phase 3
NCT03237065	4313006	7900114	Change in 24,25-Dihydroxyvitamin D (Vitamin D 24.25) From Baseline to Days 1, 7, 8, 14, 21, and 35	iron isomaltoside 1000	Iron isomaltoside/ferric derisomaltose|Ferric carboxymaltose	Drug|Drug	deficiency diseases|anemia|hypophosphatemia|anemia, iron-deficiency	Iron Deficiency Anaemia|Iron Deficiency Anemia	Parallel Assignment	Interventional	Treatment	Randomized	Incidence of Hypophosphatemia After Treatment With Iron Isomaltoside/Ferric Derisomaltose or Ferric Carboxymaltose in Subjects With Iron Deficiency Anaemia	2	Mean Difference (Final Values)	-0.5	0.0003	Mixed model for repeated measures	-0.77	-0.24	95		NA	All	122	Completed	Phase 3
NCT03237065	4313009	7900114	Change in 24,25-Dihydroxyvitamin D (Vitamin D 24.25) From Baseline to Days 1, 7, 8, 14, 21, and 35	iron isomaltoside 1000	Iron isomaltoside/ferric derisomaltose|Ferric carboxymaltose	Drug|Drug	deficiency diseases|anemia|hypophosphatemia|anemia, iron-deficiency	Iron Deficiency Anaemia|Iron Deficiency Anemia	Parallel Assignment	Interventional	Treatment	Randomized	Incidence of Hypophosphatemia After Treatment With Iron Isomaltoside/Ferric Derisomaltose or Ferric Carboxymaltose in Subjects With Iron Deficiency Anaemia	2	Mean Difference (Final Values)	0.04	0.7579	Mixed model for repeated measures	-0.24	0.32	95		NA	All	122	Completed	Phase 3
NCT03237065	4313010	7900114	Change in 24,25-Dihydroxyvitamin D (Vitamin D 24.25) From Baseline to Days 1, 7, 8, 14, 21, and 35	iron isomaltoside 1000	Iron isomaltoside/ferric derisomaltose|Ferric carboxymaltose	Drug|Drug	deficiency diseases|anemia|hypophosphatemia|anemia, iron-deficiency	Iron Deficiency Anaemia|Iron Deficiency Anemia	Parallel Assignment	Interventional	Treatment	Randomized	Incidence of Hypophosphatemia After Treatment With Iron Isomaltoside/Ferric Derisomaltose or Ferric Carboxymaltose in Subjects With Iron Deficiency Anaemia	2	Mean Difference (Final Values)	-0.06	0.5134	Mixed model for repeated measures	-0.22	0.11	95		NA	All	122	Completed	Phase 3
NCT03237065	4313007	7900114	Change in 24,25-Dihydroxyvitamin D (Vitamin D 24.25) From Baseline to Days 1, 7, 8, 14, 21, and 35	iron isomaltoside 1000	Iron isomaltoside/ferric derisomaltose|Ferric carboxymaltose	Drug|Drug	deficiency diseases|anemia|hypophosphatemia|anemia, iron-deficiency	Iron Deficiency Anaemia|Iron Deficiency Anemia	Parallel Assignment	Interventional	Treatment	Randomized	Incidence of Hypophosphatemia After Treatment With Iron Isomaltoside/Ferric Derisomaltose or Ferric Carboxymaltose in Subjects With Iron Deficiency Anaemia	2	Mean Difference (Final Values)	-0.47	0.0018	Mixed model for repeated measures	-0.76	-0.18	95		NA	All	122	Completed	Phase 3
NCT03237065	4313008	7900114	Change in 24,25-Dihydroxyvitamin D (Vitamin D 24.25) From Baseline to Days 1, 7, 8, 14, 21, and 35	iron isomaltoside 1000	Iron isomaltoside/ferric derisomaltose|Ferric carboxymaltose	Drug|Drug	deficiency diseases|anemia|hypophosphatemia|anemia, iron-deficiency	Iron Deficiency Anaemia|Iron Deficiency Anemia	Parallel Assignment	Interventional	Treatment	Randomized	Incidence of Hypophosphatemia After Treatment With Iron Isomaltoside/Ferric Derisomaltose or Ferric Carboxymaltose in Subjects With Iron Deficiency Anaemia	2	Mean Difference (Final Values)	-0.14	0.3169	Mixed model for repeated measures	-0.41	0.14	95		NA	All	122	Completed	Phase 3
NCT03237065	4313005	7900114	Change in 24,25-Dihydroxyvitamin D (Vitamin D 24.25) From Baseline to Days 1, 7, 8, 14, 21, and 35	iron isomaltoside 1000	Iron isomaltoside/ferric derisomaltose|Ferric carboxymaltose	Drug|Drug	deficiency diseases|anemia|hypophosphatemia|anemia, iron-deficiency	Iron Deficiency Anaemia|Iron Deficiency Anemia	Parallel Assignment	Interventional	Treatment	Randomized	Incidence of Hypophosphatemia After Treatment With Iron Isomaltoside/Ferric Derisomaltose or Ferric Carboxymaltose in Subjects With Iron Deficiency Anaemia	2	Mean Difference (Final Values)	-0.23	0.1063	Mixed model for repeated measures	-0.5	0.05	95		NA	All	122	Completed	Phase 3
NCT03237065	4313013	7900115	Change in 1,25-Dihydroxyvitamin D (Vitamin D 1.25) From Baseline to Days 1, 7, 8, 14, 21, and 35	iron isomaltoside 1000	Iron isomaltoside/ferric derisomaltose|Ferric carboxymaltose	Drug|Drug	deficiency diseases|anemia|hypophosphatemia|anemia, iron-deficiency	Iron Deficiency Anaemia|Iron Deficiency Anemia	Parallel Assignment	Interventional	Treatment	Randomized	Incidence of Hypophosphatemia After Treatment With Iron Isomaltoside/Ferric Derisomaltose or Ferric Carboxymaltose in Subjects With Iron Deficiency Anaemia	2	Mean Difference (Final Values)	33.05	0.0001	Mixed model for repeated measures	25.96	40.14	95		NA	All	122	Completed	Phase 3
NCT03237065	4313015	7900115	Change in 1,25-Dihydroxyvitamin D (Vitamin D 1.25) From Baseline to Days 1, 7, 8, 14, 21, and 35	iron isomaltoside 1000	Iron isomaltoside/ferric derisomaltose|Ferric carboxymaltose	Drug|Drug	deficiency diseases|anemia|hypophosphatemia|anemia, iron-deficiency	Iron Deficiency Anaemia|Iron Deficiency Anemia	Parallel Assignment	Interventional	Treatment	Randomized	Incidence of Hypophosphatemia After Treatment With Iron Isomaltoside/Ferric Derisomaltose or Ferric Carboxymaltose in Subjects With Iron Deficiency Anaemia	2	Mean Difference (Final Values)	4.64	0.2923	Mixed model for repeated measures	-4.05	13.33	95		NA	All	122	Completed	Phase 3
NCT03237065	4313016	7900115	Change in 1,25-Dihydroxyvitamin D (Vitamin D 1.25) From Baseline to Days 1, 7, 8, 14, 21, and 35	iron isomaltoside 1000	Iron isomaltoside/ferric derisomaltose|Ferric carboxymaltose	Drug|Drug	deficiency diseases|anemia|hypophosphatemia|anemia, iron-deficiency	Iron Deficiency Anaemia|Iron Deficiency Anemia	Parallel Assignment	Interventional	Treatment	Randomized	Incidence of Hypophosphatemia After Treatment With Iron Isomaltoside/Ferric Derisomaltose or Ferric Carboxymaltose in Subjects With Iron Deficiency Anaemia	2	Mean Difference (Final Values)	21.81	0.0001	Mixed model for repeated measures	17.66	25.95	95		NA	All	122	Completed	Phase 3
NCT03237065	4313011	7900115	Change in 1,25-Dihydroxyvitamin D (Vitamin D 1.25) From Baseline to Days 1, 7, 8, 14, 21, and 35	iron isomaltoside 1000	Iron isomaltoside/ferric derisomaltose|Ferric carboxymaltose	Drug|Drug	deficiency diseases|anemia|hypophosphatemia|anemia, iron-deficiency	Iron Deficiency Anaemia|Iron Deficiency Anemia	Parallel Assignment	Interventional	Treatment	Randomized	Incidence of Hypophosphatemia After Treatment With Iron Isomaltoside/Ferric Derisomaltose or Ferric Carboxymaltose in Subjects With Iron Deficiency Anaemia	2	Mean Difference (Final Values)	9.03	0.025	Mixed model for repeated measures	1.16	16.9	95		NA	All	122	Completed	Phase 3
NCT03237065	4313012	7900115	Change in 1,25-Dihydroxyvitamin D (Vitamin D 1.25) From Baseline to Days 1, 7, 8, 14, 21, and 35	iron isomaltoside 1000	Iron isomaltoside/ferric derisomaltose|Ferric carboxymaltose	Drug|Drug	deficiency diseases|anemia|hypophosphatemia|anemia, iron-deficiency	Iron Deficiency Anaemia|Iron Deficiency Anemia	Parallel Assignment	Interventional	Treatment	Randomized	Incidence of Hypophosphatemia After Treatment With Iron Isomaltoside/Ferric Derisomaltose or Ferric Carboxymaltose in Subjects With Iron Deficiency Anaemia	2	Mean Difference (Final Values)	21.82	0.0001	Mixed model for repeated measures	14.2	29.43	95		NA	All	122	Completed	Phase 3
NCT03237065	4313014	7900115	Change in 1,25-Dihydroxyvitamin D (Vitamin D 1.25) From Baseline to Days 1, 7, 8, 14, 21, and 35	iron isomaltoside 1000	Iron isomaltoside/ferric derisomaltose|Ferric carboxymaltose	Drug|Drug	deficiency diseases|anemia|hypophosphatemia|anemia, iron-deficiency	Iron Deficiency Anaemia|Iron Deficiency Anemia	Parallel Assignment	Interventional	Treatment	Randomized	Incidence of Hypophosphatemia After Treatment With Iron Isomaltoside/Ferric Derisomaltose or Ferric Carboxymaltose in Subjects With Iron Deficiency Anaemia	2	Mean Difference (Final Values)	19.56	0.0001	Mixed model for repeated measures	12.37	26.74	95		NA	All	122	Completed	Phase 3
NCT03237065	4313021	7900116	Change in Vitamin 25-Hydroxyvitamin D (Vitamin D 25) From Baseline to Days 1, 7, 8, 14, 21, and 35	iron isomaltoside 1000	Iron isomaltoside/ferric derisomaltose|Ferric carboxymaltose	Drug|Drug	deficiency diseases|anemia|hypophosphatemia|anemia, iron-deficiency	Iron Deficiency Anaemia|Iron Deficiency Anemia	Parallel Assignment	Interventional	Treatment	Randomized	Incidence of Hypophosphatemia After Treatment With Iron Isomaltoside/Ferric Derisomaltose or Ferric Carboxymaltose in Subjects With Iron Deficiency Anaemia	2	Mean Difference (Final Values)	-1.04	0.1037	Mixed model for repeated measures	-2.29	0.22	95		NA	All	122	Completed	Phase 3
NCT03237065	4313019	7900116	Change in Vitamin 25-Hydroxyvitamin D (Vitamin D 25) From Baseline to Days 1, 7, 8, 14, 21, and 35	iron isomaltoside 1000	Iron isomaltoside/ferric derisomaltose|Ferric carboxymaltose	Drug|Drug	deficiency diseases|anemia|hypophosphatemia|anemia, iron-deficiency	Iron Deficiency Anaemia|Iron Deficiency Anemia	Parallel Assignment	Interventional	Treatment	Randomized	Incidence of Hypophosphatemia After Treatment With Iron Isomaltoside/Ferric Derisomaltose or Ferric Carboxymaltose in Subjects With Iron Deficiency Anaemia	2	Mean Difference (Final Values)	-1.91	0.0176	Mixed model for repeated measures	-3.47	-0.34	95		NA	All	122	Completed	Phase 3
NCT03237065	4313022	7900116	Change in Vitamin 25-Hydroxyvitamin D (Vitamin D 25) From Baseline to Days 1, 7, 8, 14, 21, and 35	iron isomaltoside 1000	Iron isomaltoside/ferric derisomaltose|Ferric carboxymaltose	Drug|Drug	deficiency diseases|anemia|hypophosphatemia|anemia, iron-deficiency	Iron Deficiency Anaemia|Iron Deficiency Anemia	Parallel Assignment	Interventional	Treatment	Randomized	Incidence of Hypophosphatemia After Treatment With Iron Isomaltoside/Ferric Derisomaltose or Ferric Carboxymaltose in Subjects With Iron Deficiency Anaemia	2	Mean Difference (Final Values)	-0.18	0.6869	Mixed model for repeated measures	-1.06	0.7	95		NA	All	122	Completed	Phase 3
NCT03237065	4313017	7900116	Change in Vitamin 25-Hydroxyvitamin D (Vitamin D 25) From Baseline to Days 1, 7, 8, 14, 21, and 35	iron isomaltoside 1000	Iron isomaltoside/ferric derisomaltose|Ferric carboxymaltose	Drug|Drug	deficiency diseases|anemia|hypophosphatemia|anemia, iron-deficiency	Iron Deficiency Anaemia|Iron Deficiency Anemia	Parallel Assignment	Interventional	Treatment	Randomized	Incidence of Hypophosphatemia After Treatment With Iron Isomaltoside/Ferric Derisomaltose or Ferric Carboxymaltose in Subjects With Iron Deficiency Anaemia	2	Mean Difference (Final Values)	0.14	0.8878	Mixed model for repeated measures	-1.77	2.04	95		NA	All	122	Completed	Phase 3
NCT03237065	4313018	7900116	Change in Vitamin 25-Hydroxyvitamin D (Vitamin D 25) From Baseline to Days 1, 7, 8, 14, 21, and 35	iron isomaltoside 1000	Iron isomaltoside/ferric derisomaltose|Ferric carboxymaltose	Drug|Drug	deficiency diseases|anemia|hypophosphatemia|anemia, iron-deficiency	Iron Deficiency Anaemia|Iron Deficiency Anemia	Parallel Assignment	Interventional	Treatment	Randomized	Incidence of Hypophosphatemia After Treatment With Iron Isomaltoside/Ferric Derisomaltose or Ferric Carboxymaltose in Subjects With Iron Deficiency Anaemia	2	Mean Difference (Final Values)	-1.37	0.0999	Mixed model for repeated measures	-3.01	0.27	95		NA	All	122	Completed	Phase 3
NCT03237065	4313020	7900116	Change in Vitamin 25-Hydroxyvitamin D (Vitamin D 25) From Baseline to Days 1, 7, 8, 14, 21, and 35	iron isomaltoside 1000	Iron isomaltoside/ferric derisomaltose|Ferric carboxymaltose	Drug|Drug	deficiency diseases|anemia|hypophosphatemia|anemia, iron-deficiency	Iron Deficiency Anaemia|Iron Deficiency Anemia	Parallel Assignment	Interventional	Treatment	Randomized	Incidence of Hypophosphatemia After Treatment With Iron Isomaltoside/Ferric Derisomaltose or Ferric Carboxymaltose in Subjects With Iron Deficiency Anaemia	2	Mean Difference (Final Values)	-1.62	0.0213	Mixed model for repeated measures	-2.99	-0.25	95		NA	All	122	Completed	Phase 3
NCT03237065	4313027	7900117	Change in C-terminal Fibroblast Growth Factor 23 (cFGF23) From Baseline to Days 1, 7, 8, 14, 21, and 35	iron isomaltoside 1000	Iron isomaltoside/ferric derisomaltose|Ferric carboxymaltose	Drug|Drug	deficiency diseases|anemia|hypophosphatemia|anemia, iron-deficiency	Iron Deficiency Anaemia|Iron Deficiency Anemia	Parallel Assignment	Interventional	Treatment	Randomized	Incidence of Hypophosphatemia After Treatment With Iron Isomaltoside/Ferric Derisomaltose or Ferric Carboxymaltose in Subjects With Iron Deficiency Anaemia	2	Mean Difference (Final Values)	20.7	0.5547	Mixed model for repeated measures	-49.7	91	95		NA	All	122	Completed	Phase 3
NCT03237065	4313025	7900117	Change in C-terminal Fibroblast Growth Factor 23 (cFGF23) From Baseline to Days 1, 7, 8, 14, 21, and 35	iron isomaltoside 1000	Iron isomaltoside/ferric derisomaltose|Ferric carboxymaltose	Drug|Drug	deficiency diseases|anemia|hypophosphatemia|anemia, iron-deficiency	Iron Deficiency Anaemia|Iron Deficiency Anemia	Parallel Assignment	Interventional	Treatment	Randomized	Incidence of Hypophosphatemia After Treatment With Iron Isomaltoside/Ferric Derisomaltose or Ferric Carboxymaltose in Subjects With Iron Deficiency Anaemia	2	Mean Difference (Final Values)	-27.3	0.3516	Mixed model for repeated measures	-86	31.5	95		NA	All	122	Completed	Phase 3
NCT03237065	4313028	7900117	Change in C-terminal Fibroblast Growth Factor 23 (cFGF23) From Baseline to Days 1, 7, 8, 14, 21, and 35	iron isomaltoside 1000	Iron isomaltoside/ferric derisomaltose|Ferric carboxymaltose	Drug|Drug	deficiency diseases|anemia|hypophosphatemia|anemia, iron-deficiency	Iron Deficiency Anaemia|Iron Deficiency Anemia	Parallel Assignment	Interventional	Treatment	Randomized	Incidence of Hypophosphatemia After Treatment With Iron Isomaltoside/Ferric Derisomaltose or Ferric Carboxymaltose in Subjects With Iron Deficiency Anaemia	2	Mean Difference (Final Values)	-57.5	0.1243	Mixed model for repeated measures	-131.1	16.1	95		NA	All	122	Completed	Phase 3
NCT03237065	4313026	7900117	Change in C-terminal Fibroblast Growth Factor 23 (cFGF23) From Baseline to Days 1, 7, 8, 14, 21, and 35	iron isomaltoside 1000	Iron isomaltoside/ferric derisomaltose|Ferric carboxymaltose	Drug|Drug	deficiency diseases|anemia|hypophosphatemia|anemia, iron-deficiency	Iron Deficiency Anaemia|Iron Deficiency Anemia	Parallel Assignment	Interventional	Treatment	Randomized	Incidence of Hypophosphatemia After Treatment With Iron Isomaltoside/Ferric Derisomaltose or Ferric Carboxymaltose in Subjects With Iron Deficiency Anaemia	2	Mean Difference (Final Values)	-155.7	0.0005	Mixed model for repeated measures	-234.7	-76.6	95		NA	All	122	Completed	Phase 3
NCT03237065	4313023	7900117	Change in C-terminal Fibroblast Growth Factor 23 (cFGF23) From Baseline to Days 1, 7, 8, 14, 21, and 35	iron isomaltoside 1000	Iron isomaltoside/ferric derisomaltose|Ferric carboxymaltose	Drug|Drug	deficiency diseases|anemia|hypophosphatemia|anemia, iron-deficiency	Iron Deficiency Anaemia|Iron Deficiency Anemia	Parallel Assignment	Interventional	Treatment	Randomized	Incidence of Hypophosphatemia After Treatment With Iron Isomaltoside/Ferric Derisomaltose or Ferric Carboxymaltose in Subjects With Iron Deficiency Anaemia	2	Mean Difference (Final Values)	11.3	0.4379	Mixed model for repeated measures	-18.6	41.2	95		NA	All	122	Completed	Phase 3
NCT03237065	4313024	7900117	Change in C-terminal Fibroblast Growth Factor 23 (cFGF23) From Baseline to Days 1, 7, 8, 14, 21, and 35	iron isomaltoside 1000	Iron isomaltoside/ferric derisomaltose|Ferric carboxymaltose	Drug|Drug	deficiency diseases|anemia|hypophosphatemia|anemia, iron-deficiency	Iron Deficiency Anaemia|Iron Deficiency Anemia	Parallel Assignment	Interventional	Treatment	Randomized	Incidence of Hypophosphatemia After Treatment With Iron Isomaltoside/Ferric Derisomaltose or Ferric Carboxymaltose in Subjects With Iron Deficiency Anaemia	2	Mean Difference (Final Values)	-24.3	0.1988	Mixed model for repeated measures	-62.3	13.7	95		NA	All	122	Completed	Phase 3
NCT03237065	4313029	7900118	Change in Concentration of (Intact) Fibroblast Growth Factor 23 (iFGF23) From Baseline to Day 1, 7, 8, 14, 21, and 35	iron isomaltoside 1000	Iron isomaltoside/ferric derisomaltose|Ferric carboxymaltose	Drug|Drug	deficiency diseases|anemia|hypophosphatemia|anemia, iron-deficiency	Iron Deficiency Anaemia|Iron Deficiency Anemia	Parallel Assignment	Interventional	Treatment	Randomized	Incidence of Hypophosphatemia After Treatment With Iron Isomaltoside/Ferric Derisomaltose or Ferric Carboxymaltose in Subjects With Iron Deficiency Anaemia	2	Mean Difference (Final Values)	-18	0.0039	Mixed model for repeated measures	-30.1	-5.9	95		NA	All	122	Completed	Phase 3
NCT03237065	4313031	7900118	Change in Concentration of (Intact) Fibroblast Growth Factor 23 (iFGF23) From Baseline to Day 1, 7, 8, 14, 21, and 35	iron isomaltoside 1000	Iron isomaltoside/ferric derisomaltose|Ferric carboxymaltose	Drug|Drug	deficiency diseases|anemia|hypophosphatemia|anemia, iron-deficiency	Iron Deficiency Anaemia|Iron Deficiency Anemia	Parallel Assignment	Interventional	Treatment	Randomized	Incidence of Hypophosphatemia After Treatment With Iron Isomaltoside/Ferric Derisomaltose or Ferric Carboxymaltose in Subjects With Iron Deficiency Anaemia	2	Mean Difference (Final Values)	-79.1	0.0001	Mixed model for repeated measures	-103.7	-54.5	95		NA	All	122	Completed	Phase 3
NCT03237065	4313032	7900118	Change in Concentration of (Intact) Fibroblast Growth Factor 23 (iFGF23) From Baseline to Day 1, 7, 8, 14, 21, and 35	iron isomaltoside 1000	Iron isomaltoside/ferric derisomaltose|Ferric carboxymaltose	Drug|Drug	deficiency diseases|anemia|hypophosphatemia|anemia, iron-deficiency	Iron Deficiency Anaemia|Iron Deficiency Anemia	Parallel Assignment	Interventional	Treatment	Randomized	Incidence of Hypophosphatemia After Treatment With Iron Isomaltoside/Ferric Derisomaltose or Ferric Carboxymaltose in Subjects With Iron Deficiency Anaemia	2	Mean Difference (Final Values)	-251.7	0.0001	Mixed model for repeated measures	-307.2	-196.2	95		NA	All	122	Completed	Phase 3
NCT03237065	4313030	7900118	Change in Concentration of (Intact) Fibroblast Growth Factor 23 (iFGF23) From Baseline to Day 1, 7, 8, 14, 21, and 35	iron isomaltoside 1000	Iron isomaltoside/ferric derisomaltose|Ferric carboxymaltose	Drug|Drug	deficiency diseases|anemia|hypophosphatemia|anemia, iron-deficiency	Iron Deficiency Anaemia|Iron Deficiency Anemia	Parallel Assignment	Interventional	Treatment	Randomized	Incidence of Hypophosphatemia After Treatment With Iron Isomaltoside/Ferric Derisomaltose or Ferric Carboxymaltose in Subjects With Iron Deficiency Anaemia	2	Mean Difference (Final Values)	-61.8	0.0001	Mixed model for repeated measures	-83	-40.5	95		NA	All	122	Completed	Phase 3
NCT03237065	4313033	7900118	Change in Concentration of (Intact) Fibroblast Growth Factor 23 (iFGF23) From Baseline to Day 1, 7, 8, 14, 21, and 35	iron isomaltoside 1000	Iron isomaltoside/ferric derisomaltose|Ferric carboxymaltose	Drug|Drug	deficiency diseases|anemia|hypophosphatemia|anemia, iron-deficiency	Iron Deficiency Anaemia|Iron Deficiency Anemia	Parallel Assignment	Interventional	Treatment	Randomized	Incidence of Hypophosphatemia After Treatment With Iron Isomaltoside/Ferric Derisomaltose or Ferric Carboxymaltose in Subjects With Iron Deficiency Anaemia	2	Mean Difference (Final Values)	-15.7	0.1064	Mixed model for repeated measures	-34.9	3.4	95		NA	All	122	Completed	Phase 3
NCT03237065	4313034	7900118	Change in Concentration of (Intact) Fibroblast Growth Factor 23 (iFGF23) From Baseline to Day 1, 7, 8, 14, 21, and 35	iron isomaltoside 1000	Iron isomaltoside/ferric derisomaltose|Ferric carboxymaltose	Drug|Drug	deficiency diseases|anemia|hypophosphatemia|anemia, iron-deficiency	Iron Deficiency Anaemia|Iron Deficiency Anemia	Parallel Assignment	Interventional	Treatment	Randomized	Incidence of Hypophosphatemia After Treatment With Iron Isomaltoside/Ferric Derisomaltose or Ferric Carboxymaltose in Subjects With Iron Deficiency Anaemia	2	Mean Difference (Final Values)	-96.8	0.0001	Mixed model for repeated measures	-119.8	-73.8	95		NA	All	122	Completed	Phase 3
NCT03237065	4313035	7900120	Relative [%] Changes in S-phosphate From Baseline to Day 1, 7, 8, 14, 21, and 35	iron isomaltoside 1000	Iron isomaltoside/ferric derisomaltose|Ferric carboxymaltose	Drug|Drug	deficiency diseases|anemia|hypophosphatemia|anemia, iron-deficiency	Iron Deficiency Anaemia|Iron Deficiency Anemia	Parallel Assignment	Interventional	Treatment	Randomized	Incidence of Hypophosphatemia After Treatment With Iron Isomaltoside/Ferric Derisomaltose or Ferric Carboxymaltose in Subjects With Iron Deficiency Anaemia	2	Mean Difference (Final Values)	34.53	0.0001	Mixed model for repeated measures	26.8	42.26	95		NA	All	122	Completed	Phase 3
NCT03237065	4313040	7900120	Relative [%] Changes in S-phosphate From Baseline to Day 1, 7, 8, 14, 21, and 35	iron isomaltoside 1000	Iron isomaltoside/ferric derisomaltose|Ferric carboxymaltose	Drug|Drug	deficiency diseases|anemia|hypophosphatemia|anemia, iron-deficiency	Iron Deficiency Anaemia|Iron Deficiency Anemia	Parallel Assignment	Interventional	Treatment	Randomized	Incidence of Hypophosphatemia After Treatment With Iron Isomaltoside/Ferric Derisomaltose or Ferric Carboxymaltose in Subjects With Iron Deficiency Anaemia	2	Mean Difference (Final Values)	13.99	0.0001	Mixed model for repeated measures	9.38	18.59	95		NA	All	122	Completed	Phase 3
NCT03237065	4313038	7900120	Relative [%] Changes in S-phosphate From Baseline to Day 1, 7, 8, 14, 21, and 35	iron isomaltoside 1000	Iron isomaltoside/ferric derisomaltose|Ferric carboxymaltose	Drug|Drug	deficiency diseases|anemia|hypophosphatemia|anemia, iron-deficiency	Iron Deficiency Anaemia|Iron Deficiency Anemia	Parallel Assignment	Interventional	Treatment	Randomized	Incidence of Hypophosphatemia After Treatment With Iron Isomaltoside/Ferric Derisomaltose or Ferric Carboxymaltose in Subjects With Iron Deficiency Anaemia	2	Mean Difference (Final Values)	21.66	0.0001	Mixed model for repeated measures	14.72	28.59	95		NA	All	122	Completed	Phase 3
NCT03237065	4313037	7900120	Relative [%] Changes in S-phosphate From Baseline to Day 1, 7, 8, 14, 21, and 35	iron isomaltoside 1000	Iron isomaltoside/ferric derisomaltose|Ferric carboxymaltose	Drug|Drug	deficiency diseases|anemia|hypophosphatemia|anemia, iron-deficiency	Iron Deficiency Anaemia|Iron Deficiency Anemia	Parallel Assignment	Interventional	Treatment	Randomized	Incidence of Hypophosphatemia After Treatment With Iron Isomaltoside/Ferric Derisomaltose or Ferric Carboxymaltose in Subjects With Iron Deficiency Anaemia	2	Mean Difference (Final Values)	36.17	0.0001	Mixed model for repeated measures	29.28	43.06	95		NA	All	122	Completed	Phase 3
NCT03237065	4313036	7900120	Relative [%] Changes in S-phosphate From Baseline to Day 1, 7, 8, 14, 21, and 35	iron isomaltoside 1000	Iron isomaltoside/ferric derisomaltose|Ferric carboxymaltose	Drug|Drug	deficiency diseases|anemia|hypophosphatemia|anemia, iron-deficiency	Iron Deficiency Anaemia|Iron Deficiency Anemia	Parallel Assignment	Interventional	Treatment	Randomized	Incidence of Hypophosphatemia After Treatment With Iron Isomaltoside/Ferric Derisomaltose or Ferric Carboxymaltose in Subjects With Iron Deficiency Anaemia	2	Mean Difference (Final Values)	37.86	0.0001	Mixed model for repeated measures	29.99	45.72	95		NA	All	122	Completed	Phase 3
NCT03237065	4313039	7900120	Relative [%] Changes in S-phosphate From Baseline to Day 1, 7, 8, 14, 21, and 35	iron isomaltoside 1000	Iron isomaltoside/ferric derisomaltose|Ferric carboxymaltose	Drug|Drug	deficiency diseases|anemia|hypophosphatemia|anemia, iron-deficiency	Iron Deficiency Anaemia|Iron Deficiency Anemia	Parallel Assignment	Interventional	Treatment	Randomized	Incidence of Hypophosphatemia After Treatment With Iron Isomaltoside/Ferric Derisomaltose or Ferric Carboxymaltose in Subjects With Iron Deficiency Anaemia	2	Mean Difference (Final Values)	15.84	0.0001	Mixed model for repeated measures	9.45	22.23	95		NA	All	122	Completed	Phase 3
NCT03237065	4313042	7900121	Absolute [∆] Changes in S-phosphate From Baseline to Day 1, 7, 8, 14, 21, and 35	iron isomaltoside 1000	Iron isomaltoside/ferric derisomaltose|Ferric carboxymaltose	Drug|Drug	deficiency diseases|anemia|hypophosphatemia|anemia, iron-deficiency	Iron Deficiency Anaemia|Iron Deficiency Anemia	Parallel Assignment	Interventional	Treatment	Randomized	Incidence of Hypophosphatemia After Treatment With Iron Isomaltoside/Ferric Derisomaltose or Ferric Carboxymaltose in Subjects With Iron Deficiency Anaemia	2	Mean Difference (Final Values)	1.24	0.0001	Mixed model for repeated measures	0.98	1.51	95		NA	All	122	Completed	Phase 3
NCT03237065	4313045	7900121	Absolute [∆] Changes in S-phosphate From Baseline to Day 1, 7, 8, 14, 21, and 35	iron isomaltoside 1000	Iron isomaltoside/ferric derisomaltose|Ferric carboxymaltose	Drug|Drug	deficiency diseases|anemia|hypophosphatemia|anemia, iron-deficiency	Iron Deficiency Anaemia|Iron Deficiency Anemia	Parallel Assignment	Interventional	Treatment	Randomized	Incidence of Hypophosphatemia After Treatment With Iron Isomaltoside/Ferric Derisomaltose or Ferric Carboxymaltose in Subjects With Iron Deficiency Anaemia	2	Mean Difference (Final Values)	0.54	0.0001	Mixed model for repeated measures	0.32	0.76	95		NA	All	122	Completed	Phase 3
NCT03237065	4313046	7900121	Absolute [∆] Changes in S-phosphate From Baseline to Day 1, 7, 8, 14, 21, and 35	iron isomaltoside 1000	Iron isomaltoside/ferric derisomaltose|Ferric carboxymaltose	Drug|Drug	deficiency diseases|anemia|hypophosphatemia|anemia, iron-deficiency	Iron Deficiency Anaemia|Iron Deficiency Anemia	Parallel Assignment	Interventional	Treatment	Randomized	Incidence of Hypophosphatemia After Treatment With Iron Isomaltoside/Ferric Derisomaltose or Ferric Carboxymaltose in Subjects With Iron Deficiency Anaemia	2	Mean Difference (Final Values)	0.46	0.0001	Mixed model for repeated measures	0.3	0.62	95		NA	All	122	Completed	Phase 3
NCT03237065	4313041	7900121	Absolute [∆] Changes in S-phosphate From Baseline to Day 1, 7, 8, 14, 21, and 35	iron isomaltoside 1000	Iron isomaltoside/ferric derisomaltose|Ferric carboxymaltose	Drug|Drug	deficiency diseases|anemia|hypophosphatemia|anemia, iron-deficiency	Iron Deficiency Anaemia|Iron Deficiency Anemia	Parallel Assignment	Interventional	Treatment	Randomized	Incidence of Hypophosphatemia After Treatment With Iron Isomaltoside/Ferric Derisomaltose or Ferric Carboxymaltose in Subjects With Iron Deficiency Anaemia	2	Mean Difference (Final Values)	1.17	0.0001	Mixed model for repeated measures	0.91	1.43	95		NA	All	122	Completed	Phase 3
NCT03237065	4313043	7900121	Absolute [∆] Changes in S-phosphate From Baseline to Day 1, 7, 8, 14, 21, and 35	iron isomaltoside 1000	Iron isomaltoside/ferric derisomaltose|Ferric carboxymaltose	Drug|Drug	deficiency diseases|anemia|hypophosphatemia|anemia, iron-deficiency	Iron Deficiency Anaemia|Iron Deficiency Anemia	Parallel Assignment	Interventional	Treatment	Randomized	Incidence of Hypophosphatemia After Treatment With Iron Isomaltoside/Ferric Derisomaltose or Ferric Carboxymaltose in Subjects With Iron Deficiency Anaemia	2	Mean Difference (Final Values)	1.22	0.0001	Mixed model for repeated measures	0.99	1.46	95		NA	All	122	Completed	Phase 3
NCT03237065	4313044	7900121	Absolute [∆] Changes in S-phosphate From Baseline to Day 1, 7, 8, 14, 21, and 35	iron isomaltoside 1000	Iron isomaltoside/ferric derisomaltose|Ferric carboxymaltose	Drug|Drug	deficiency diseases|anemia|hypophosphatemia|anemia, iron-deficiency	Iron Deficiency Anaemia|Iron Deficiency Anemia	Parallel Assignment	Interventional	Treatment	Randomized	Incidence of Hypophosphatemia After Treatment With Iron Isomaltoside/Ferric Derisomaltose or Ferric Carboxymaltose in Subjects With Iron Deficiency Anaemia	2	Mean Difference (Final Values)	0.73	0.0001	Mixed model for repeated measures	0.49	0.96	95		NA	All	122	Completed	Phase 3
NCT03237065	4313047	7900122	Proportion of Subjects With Hypophosphatemia on Day 35 (S-phosphate Level <2.0 mg/dL)	iron isomaltoside 1000	Iron isomaltoside/ferric derisomaltose|Ferric carboxymaltose	Drug|Drug	deficiency diseases|anemia|hypophosphatemia|anemia, iron-deficiency	Iron Deficiency Anaemia|Iron Deficiency Anemia	Parallel Assignment	Interventional	Treatment	Randomized	Incidence of Hypophosphatemia After Treatment With Iron Isomaltoside/Ferric Derisomaltose or Ferric Carboxymaltose in Subjects With Iron Deficiency Anaemia	2	Risk Difference (RD)	-44.6	0.0001	Cochran-Mantel-Haenszel	-57.7	-31.6	95		NA	All	122	Completed	Phase 3
NCT03237065	4313048	7900123	Time With Hypophosphatemia ( S-phosphate Level <2.0 mg/dL)	iron isomaltoside 1000	Iron isomaltoside/ferric derisomaltose|Ferric carboxymaltose	Drug|Drug	deficiency diseases|anemia|hypophosphatemia|anemia, iron-deficiency	Iron Deficiency Anaemia|Iron Deficiency Anemia	Parallel Assignment	Interventional	Treatment	Randomized	Incidence of Hypophosphatemia After Treatment With Iron Isomaltoside/Ferric Derisomaltose or Ferric Carboxymaltose in Subjects With Iron Deficiency Anaemia	2		NA	0.0511	Log Rank					NA	All	122	Completed	Phase 3
NCT03237065	4313049	7900124	Incidence of Hypophosphatemia (S-phosphate Level <2 mg/dL)	iron isomaltoside 1000	Iron isomaltoside/ferric derisomaltose|Ferric carboxymaltose	Drug|Drug	deficiency diseases|anemia|hypophosphatemia|anemia, iron-deficiency	Iron Deficiency Anaemia|Iron Deficiency Anemia	Parallel Assignment	Interventional	Treatment	Randomized	Incidence of Hypophosphatemia After Treatment With Iron Isomaltoside/Ferric Derisomaltose or Ferric Carboxymaltose in Subjects With Iron Deficiency Anaemia	2	Risk Difference (RD)	-65.8	0.0001	Cochran-Mantel-Haenszel	-76.6	-49.8	95		NA	All	122	Completed	Phase 3
NCT03237845	4312968	7900064	Percentage of Participants With Freedom From Nausea at 2 Hours Post-dose	NA	Rimegepant|Placebo	Drug|Drug	migraine disorders	Migraine, With or Without Aura	Parallel Assignment	Interventional	Treatment	Randomized	Safety and Efficacy in Adult Subjects With Acute Migraines	2	Risk Difference (RD)	4.8	0.2084	Cochran-Mantel-Haenszel	-2.7	12.2	95		NA	All	1499	Completed	Phase 3
NCT03237845	4312969	7900065	Percentage of Participants With Pain Relief at 2 Hours Post-dose	NA	Rimegepant|Placebo	Drug|Drug	migraine disorders	Migraine, With or Without Aura	Parallel Assignment	Interventional	Treatment	Randomized	Safety and Efficacy in Adult Subjects With Acute Migraines	2	Risk Difference (RD)	15.3	0.0001	Cochran-Mantel-Haenszel	9.4	21.2	95		NA	All	1499	Completed	Phase 3
NCT03237845	4312970	7900066	Percentage of Participants With Freedom From Phonophobia at 2 Hours Post-dose	NA	Rimegepant|Placebo	Drug|Drug	migraine disorders	Migraine, With or Without Aura	Parallel Assignment	Interventional	Treatment	Randomized	Safety and Efficacy in Adult Subjects With Acute Migraines	2	Risk Difference (RD)	9.9	0.0039	Cochran-Mantel-Haenszel	3.2	16.6	95		NA	All	1499	Completed	Phase 3
NCT03237845	4312971	7900067	Percentage of Participants With Freedom From Photophobia at 2 Hours Post-dose	NA	Rimegepant|Placebo	Drug|Drug	migraine disorders	Migraine, With or Without Aura	Parallel Assignment	Interventional	Treatment	Randomized	Safety and Efficacy in Adult Subjects With Acute Migraines	2	Risk Difference (RD)	15.1	0.0001	Cochran-Mantel-Haenszel	9.4	20.8	95		NA	All	1499	Completed	Phase 3
NCT03237845	4312972	7900068	Percentage of Participants With Freedom From Most Bothersome Symptom (MBS) at 2 Hours Post-dose	NA	Rimegepant|Placebo	Drug|Drug	migraine disorders	Migraine, With or Without Aura	Parallel Assignment	Interventional	Treatment	Randomized	Safety and Efficacy in Adult Subjects With Acute Migraines	2	Risk Difference (RD)	12.4	0.0001	Cochran-Mantel-Haenszel	6.9	17.9	95		NA	All	1499	Completed	Phase 3
NCT03237845	4312973	7900069	Percentage of Participants With Freedom From Pain at 2 Hours Post-dose	NA	Rimegepant|Placebo	Drug|Drug	migraine disorders	Migraine, With or Without Aura	Parallel Assignment	Interventional	Treatment	Randomized	Safety and Efficacy in Adult Subjects With Acute Migraines	2	Risk Difference (RD)	7.6	0.0006	Cochran-Mantel-Haenszel	3.3	11.9	95		NA	All	1499	Completed	Phase 3
NCT03238352	4312963	7900041	Change From Baseline in Tactile Threshold	listerine|sodium fluoride|fluorides	Potassium oxalate|Sodium fluoride|Placebo	Device|Drug|Other	hypersensitivity|dentin sensitivity	Dentin Sensitivity	Parallel Assignment	Interventional	Treatment	Randomized	A Study to Assess Efficacy of an Experimental Oral Rinse in Providing Long Term Relief From Dentinal Hypersensitivity	3	Diference of Least Square mean	37.46	0.0004	ANCOVA	22.916	51.995	95	Standard Error of the Mean	7.306	All	89	Completed	Phase 2
NCT03238352	4312962	7900041	Change From Baseline in Tactile Threshold	listerine|sodium fluoride|fluorides	Potassium oxalate|Sodium fluoride|Placebo	Device|Drug|Other	hypersensitivity|dentin sensitivity	Dentin Sensitivity	Parallel Assignment	Interventional	Treatment	Randomized	A Study to Assess Efficacy of an Experimental Oral Rinse in Providing Long Term Relief From Dentinal Hypersensitivity	3	Diference of Least Square mean	49.88	0.0001	ANCOVA	35.791	63.966	95	Standard Error of the Mean	7.079	All	89	Completed	Phase 2
NCT03238352	4312961	7900041	Change From Baseline in Tactile Threshold	listerine|sodium fluoride|fluorides	Potassium oxalate|Sodium fluoride|Placebo	Device|Drug|Other	hypersensitivity|dentin sensitivity	Dentin Sensitivity	Parallel Assignment	Interventional	Treatment	Randomized	A Study to Assess Efficacy of an Experimental Oral Rinse in Providing Long Term Relief From Dentinal Hypersensitivity	3	Diference of Least Square mean	43.67	0.0001	ANCOVA	32.001	55.334	95	Standard Error of the Mean	5.862	All	89	Completed	Phase 2
NCT03238352	4312966	7900042	Change From Baseline in Schiff Sensitivity Score	listerine|sodium fluoride|fluorides	Potassium oxalate|Sodium fluoride|Placebo	Device|Drug|Other	hypersensitivity|dentin sensitivity	Dentin Sensitivity	Parallel Assignment	Interventional	Treatment	Randomized	A Study to Assess Efficacy of an Experimental Oral Rinse in Providing Long Term Relief From Dentinal Hypersensitivity	3	Difference of Least Square mean	-1.22	0.0001	ANCOVA	-1.657	-0.782	95	Standard Error of the Mean	0.22	All	89	Completed	Phase 2
NCT03238352	4312965	7900042	Change From Baseline in Schiff Sensitivity Score	listerine|sodium fluoride|fluorides	Potassium oxalate|Sodium fluoride|Placebo	Device|Drug|Other	hypersensitivity|dentin sensitivity	Dentin Sensitivity	Parallel Assignment	Interventional	Treatment	Randomized	A Study to Assess Efficacy of an Experimental Oral Rinse in Providing Long Term Relief From Dentinal Hypersensitivity	3	Difference of Least Square mean	-1.28	0.0001	ANCOVA	-1.705	-0.858	95	Standard Error of the Mean	0.213	All	89	Completed	Phase 2
NCT03238352	4312964	7900042	Change From Baseline in Schiff Sensitivity Score	listerine|sodium fluoride|fluorides	Potassium oxalate|Sodium fluoride|Placebo	Device|Drug|Other	hypersensitivity|dentin sensitivity	Dentin Sensitivity	Parallel Assignment	Interventional	Treatment	Randomized	A Study to Assess Efficacy of an Experimental Oral Rinse in Providing Long Term Relief From Dentinal Hypersensitivity	3	Difference of Least Square mean	-1.25	0.0001	ANCOVA	-1.6	-0.901	95	Standard Error of the Mean	0.176	All	89	Completed	Phase 2
NCT03238417	4312943	7900023	Provider Rating	NA	Evidence-Based Quality Improvement	Other	NA	Comprehensive Care	Crossover Assignment	Interventional	Health Services Research	Randomized	Evaluating Evidence-Based Quality Improvement of Comprehensive Women's Health Care Implementation in Low-Performing VAs	2	Mean Difference (Net)	-0.14	0.991	ANOVA	-25.6	25.3	95	Standard Error of the Mean	12.6	All	21	Completed	N/A
NCT03238417	4312944	7900024	Provider Rating	NA	Evidence-Based Quality Improvement	Other	NA	Comprehensive Care	Crossover Assignment	Interventional	Health Services Research	Randomized	Evaluating Evidence-Based Quality Improvement of Comprehensive Women's Health Care Implementation in Low-Performing VAs	2	Mean Difference (Net)	-13.8	0.268	ANOVA	-38.7	11.1	95	Standard Error of the Mean	12.3	All	21	Completed	N/A
NCT03238417	4312945	7900025	Assignment to a Designated Women's Health Provider or a Women's Health Primary Care Teams, Using Patient Aligned Care Teams Compass	NA	Evidence-Based Quality Improvement	Other	NA	Comprehensive Care	Crossover Assignment	Interventional	Health Services Research	Randomized	Evaluating Evidence-Based Quality Improvement of Comprehensive Women's Health Care Implementation in Low-Performing VAs	2	Mean Difference (Net)	8.49	0.335	ANOVA	-9.1	26.1	95	Standard Error of the Mean	8.7	All	21	Completed	N/A
NCT03238417	4312946	7900026	Assignment to a Designated Women's Health Provider or a Women's Health Primary Care Teams, Using Patient Aligned Care Teams Compass	NA	Evidence-Based Quality Improvement	Other	NA	Comprehensive Care	Crossover Assignment	Interventional	Health Services Research	Randomized	Evaluating Evidence-Based Quality Improvement of Comprehensive Women's Health Care Implementation in Low-Performing VAs	2	Mean Difference (Net)	3.11	0.711	ANOVA	-13.7	19.9	95	Standard Error of the Mean	8.3	All	21	Completed	N/A
NCT03238417	4312947	7900027	Gender-neutral Guideline-concordant Preventive Care Receipt	NA	Evidence-Based Quality Improvement	Other	NA	Comprehensive Care	Crossover Assignment	Interventional	Health Services Research	Randomized	Evaluating Evidence-Based Quality Improvement of Comprehensive Women's Health Care Implementation in Low-Performing VAs	2	Mean Difference (Net)	-1.63	0.51	ANOVA	-6.6	3.33	95	Standard Error of the Mean	2.45	All	21	Completed	N/A
NCT03238417	4312948	7900028	Gender-neutral Guideline-concordant Preventive Care Receipt	NA	Evidence-Based Quality Improvement	Other	NA	Comprehensive Care	Crossover Assignment	Interventional	Health Services Research	Randomized	Evaluating Evidence-Based Quality Improvement of Comprehensive Women's Health Care Implementation in Low-Performing VAs	2	Mean Difference (Net)	0.58	0.789	ANOVA	-3.74	4.89	95	Standard Error of the Mean	2.13	All	21	Completed	N/A
NCT03238417	4312949	7900029	Coordination of Care	NA	Evidence-Based Quality Improvement	Other	NA	Comprehensive Care	Crossover Assignment	Interventional	Health Services Research	Randomized	Evaluating Evidence-Based Quality Improvement of Comprehensive Women's Health Care Implementation in Low-Performing VAs	2	Mean Difference (Net)	0.94	0.922	ANOVA	-18.26	20.13	95	Standard Error of the Mean	9.48	All	21	Completed	N/A
NCT03238417	4312950	7900030	Coordination of Care	NA	Evidence-Based Quality Improvement	Other	NA	Comprehensive Care	Crossover Assignment	Interventional	Health Services Research	Randomized	Evaluating Evidence-Based Quality Improvement of Comprehensive Women's Health Care Implementation in Low-Performing VAs	2	Mean Difference (Net)	-4.51	0.613	ANOVA	-22.43	13.4	95	Standard Error of the Mean	8.85	All	21	Completed	N/A
NCT03238417	4312951	7900031	Accessibility of Care	NA	Evidence-Based Quality Improvement	Other	NA	Comprehensive Care	Crossover Assignment	Interventional	Health Services Research	Randomized	Evaluating Evidence-Based Quality Improvement of Comprehensive Women's Health Care Implementation in Low-Performing VAs	2	Mean Difference (Net)	-3.91	0.708	ANOVA	-24.89	17.08	95	Standard Error of the Mean	10.35	All	21	Completed	N/A
NCT03238417	4312952	7900032	Accessibility of Care	NA	Evidence-Based Quality Improvement	Other	NA	Comprehensive Care	Crossover Assignment	Interventional	Health Services Research	Randomized	Evaluating Evidence-Based Quality Improvement of Comprehensive Women's Health Care Implementation in Low-Performing VAs	2	Mean Difference (Net)	-0.17	0.987	ANOVA	-21.45	21.11	95	Standard Error of the Mean	10.5	All	21	Completed	N/A
NCT03238417	4312953	7900033	Gender-specific Preventive Care Delivery	NA	Evidence-Based Quality Improvement	Other	NA	Comprehensive Care	Crossover Assignment	Interventional	Health Services Research	Randomized	Evaluating Evidence-Based Quality Improvement of Comprehensive Women's Health Care Implementation in Low-Performing VAs	2	Mean Difference (Net)	-1.5	0.61	ANOVA	-7.35	4.35	95	Standard Error of the Mean	2.89	All	21	Completed	N/A
NCT03238417	4312954	7900034	Gender-specific Preventive Care Delivery	NA	Evidence-Based Quality Improvement	Other	NA	Comprehensive Care	Crossover Assignment	Interventional	Health Services Research	Randomized	Evaluating Evidence-Based Quality Improvement of Comprehensive Women's Health Care Implementation in Low-Performing VAs	2	Mean Difference (Net)	-0.08	0.788	ANOVA	-7.1	5.4	95	Standard Error of the Mean	3.1	All	21	Completed	N/A
NCT03238417	4312955	7900035	Quality Improvement Experience	NA	Evidence-Based Quality Improvement	Other	NA	Comprehensive Care	Crossover Assignment	Interventional	Health Services Research	Randomized	Evaluating Evidence-Based Quality Improvement of Comprehensive Women's Health Care Implementation in Low-Performing VAs	2	Odds Ratio (OR)	-0.48	0.22	Regression, Logistic	-1.25	0.29	95	Standard Error of the Mean	0.39	All	21	Completed	N/A
NCT03238417	4312956	7900036	Quality Improvement Experience	NA	Evidence-Based Quality Improvement	Other	NA	Comprehensive Care	Crossover Assignment	Interventional	Health Services Research	Randomized	Evaluating Evidence-Based Quality Improvement of Comprehensive Women's Health Care Implementation in Low-Performing VAs	2	Odds Ratio (OR)	-0.69	0.1	Difference-in-Differences analysis	-1.52	0.13	95	Standard Error of the Mean	0.42	All	21	Completed	N/A
NCT03238417	4312957	7900037	Gender Awareness	NA	Evidence-Based Quality Improvement	Other	NA	Comprehensive Care	Crossover Assignment	Interventional	Health Services Research	Randomized	Evaluating Evidence-Based Quality Improvement of Comprehensive Women's Health Care Implementation in Low-Performing VAs	2	Mean Difference (Final Values)	-0.11	0.29	Regression, Linear	-0.33	0.1	95	Standard Error of the Mean	0.1	All	21	Completed	N/A
NCT03238417	4312958	7900038	Gender Awareness	NA	Evidence-Based Quality Improvement	Other	NA	Comprehensive Care	Crossover Assignment	Interventional	Health Services Research	Randomized	Evaluating Evidence-Based Quality Improvement of Comprehensive Women's Health Care Implementation in Low-Performing VAs	2	Mean Difference (Final Values)	0.09	0.364	Regression, Linear	-0.17	0.35	95	Standard Error of the Mean	0.13	All	21	Completed	N/A
NCT03238417	4312959	7900039	Gender-sensitive Care Environment	NA	Evidence-Based Quality Improvement	Other	NA	Comprehensive Care	Crossover Assignment	Interventional	Health Services Research	Randomized	Evaluating Evidence-Based Quality Improvement of Comprehensive Women's Health Care Implementation in Low-Performing VAs	2	Mean Difference (Net)	-0.48	0.678	ANOVA	-2.8	1.8	95	Standard Error of the Mean	1.1	All	21	Completed	N/A
NCT03238417	4312960	7900040	Gender-sensitive Care Environment	NA	Evidence-Based Quality Improvement	Other	NA	Comprehensive Care	Crossover Assignment	Interventional	Health Services Research	Randomized	Evaluating Evidence-Based Quality Improvement of Comprehensive Women's Health Care Implementation in Low-Performing VAs	2	Mean Difference (Net)	-0.65	0.623	ANOVA	-3.3	2	95	Standard Error of the Mean	1.32	All	21	Completed	N/A
NCT03238781	4312933	7900006	Change From Baseline in Mean Impact on Everyday Activity Domain Scores as Measured by the Migraine Physical Function Impact Diary (MPFID) Over the Last 4 Weeks of the 12-Week Double-Blind Treatment Period	NA	Placebo|AMG 301	Drug|Drug	migraine disorders	Chronic Migraine or Episodic Migraine	Parallel Assignment	Interventional	Prevention	Randomized	Study to Evaluate the Efficacy and Safety of AMG 301 in Migraine Prevention	3	difference in least square mean	0.56	0.64	Mixed Models Analysis	-1.77	2.89	95		NA	All	343	Completed	Phase 2
NCT03238781	4312934	7900006	Change From Baseline in Mean Impact on Everyday Activity Domain Scores as Measured by the Migraine Physical Function Impact Diary (MPFID) Over the Last 4 Weeks of the 12-Week Double-Blind Treatment Period	NA	Placebo|AMG 301	Drug|Drug	migraine disorders	Chronic Migraine or Episodic Migraine	Parallel Assignment	Interventional	Prevention	Randomized	Study to Evaluate the Efficacy and Safety of AMG 301 in Migraine Prevention	3	difference in least square mean	-0.86	0.46	Mixed Models Analysis	-3.15	1.44	95		NA	All	343	Completed	Phase 2
NCT03238781	4312936	7900007	Change From Baseline in Mean Physical Impairment Domain Scores as Measured by the Migraine Physical Function Impact Diary (MPFID) Over the Last 4 Weeks of the 12-Week Double-Blind Treatment Period	NA	Placebo|AMG 301	Drug|Drug	migraine disorders	Chronic Migraine or Episodic Migraine	Parallel Assignment	Interventional	Prevention	Randomized	Study to Evaluate the Efficacy and Safety of AMG 301 in Migraine Prevention	3	difference in least square mean	-0.28	0.81	Mixed Models Analysis	-2.56	2.01	95		NA	All	343	Completed	Phase 2
NCT03238781	4312935	7900007	Change From Baseline in Mean Physical Impairment Domain Scores as Measured by the Migraine Physical Function Impact Diary (MPFID) Over the Last 4 Weeks of the 12-Week Double-Blind Treatment Period	NA	Placebo|AMG 301	Drug|Drug	migraine disorders	Chronic Migraine or Episodic Migraine	Parallel Assignment	Interventional	Prevention	Randomized	Study to Evaluate the Efficacy and Safety of AMG 301 in Migraine Prevention	3	difference in least square mean	0.31	0.79	Mixed Models Analysis	-2.01	2.63	95		NA	All	343	Completed	Phase 2
NCT03238781	4312938	7900008	Change From Baseline Period in Monthly Acute Migraine-Specific Medication Days in the Last 4 Weeks of the 12-Week Double-Blind Treatment Period	NA	Placebo|AMG 301	Drug|Drug	migraine disorders	Chronic Migraine or Episodic Migraine	Parallel Assignment	Interventional	Prevention	Randomized	Study to Evaluate the Efficacy and Safety of AMG 301 in Migraine Prevention	3	difference in least square mean	-0.03	0.94	Mixed Models Analysis	-0.87	0.81	95		NA	All	343	Completed	Phase 2
NCT03238781	4312937	7900008	Change From Baseline Period in Monthly Acute Migraine-Specific Medication Days in the Last 4 Weeks of the 12-Week Double-Blind Treatment Period	NA	Placebo|AMG 301	Drug|Drug	migraine disorders	Chronic Migraine or Episodic Migraine	Parallel Assignment	Interventional	Prevention	Randomized	Study to Evaluate the Efficacy and Safety of AMG 301 in Migraine Prevention	3	difference in least square mean	-0.09	0.84	Mixed Models Analysis	-0.94	0.77	95		NA	All	343	Completed	Phase 2
NCT03238781	4312940	7900009	Percentage of Participants Who Responded, Defined as At Least a 50% Reduction From the Baseline Period in Monthly Migraine Days in the Last 4 Weeks of the 12-Week Double-Blind Treatment Period	NA	Placebo|AMG 301	Drug|Drug	migraine disorders	Chronic Migraine or Episodic Migraine	Parallel Assignment	Interventional	Prevention	Randomized	Study to Evaluate the Efficacy and Safety of AMG 301 in Migraine Prevention	3	Odds Ratio (OR)	0.82	0.57	Cochran-Mantel-Haenszel	0.41	1.62	95		NA	All	343	Completed	Phase 2
NCT03238781	4312939	7900009	Percentage of Participants Who Responded, Defined as At Least a 50% Reduction From the Baseline Period in Monthly Migraine Days in the Last 4 Weeks of the 12-Week Double-Blind Treatment Period	NA	Placebo|AMG 301	Drug|Drug	migraine disorders	Chronic Migraine or Episodic Migraine	Parallel Assignment	Interventional	Prevention	Randomized	Study to Evaluate the Efficacy and Safety of AMG 301 in Migraine Prevention	3	Odds Ratio (OR)	0.76	0.45	Cochran-Mantel-Haenszel	0.37	1.54	95		NA	All	343	Completed	Phase 2
NCT03238781	4312942	7900010	Change From Baseline in Monthly Migraine Days to the Last 4 Weeks of the 12 Week Double-Blind Treatment Period	NA	Placebo|AMG 301	Drug|Drug	migraine disorders	Chronic Migraine or Episodic Migraine	Parallel Assignment	Interventional	Prevention	Randomized	Study to Evaluate the Efficacy and Safety of AMG 301 in Migraine Prevention	3	difference in least square mean	0.26	0.66	Mixed Models Analysis	-0.88	1.4	95		NA	All	343	Completed	Phase 2
NCT03238781	4312941	7900010	Change From Baseline in Monthly Migraine Days to the Last 4 Weeks of the 12 Week Double-Blind Treatment Period	NA	Placebo|AMG 301	Drug|Drug	migraine disorders	Chronic Migraine or Episodic Migraine	Parallel Assignment	Interventional	Prevention	Randomized	Study to Evaluate the Efficacy and Safety of AMG 301 in Migraine Prevention	3	difference in least square mean	0.27	0.65	Mixed Models Analysis	-0.89	1.43	95		NA	All	343	Completed	Phase 2
NCT03238911	4312857	7899979	Incidence of S-phosphate Level ≤1.0 mg/dL at Any Time From Baseline to Day 35	iron isomaltoside 1000	Iron isomaltoside/ferric derisomaltose|Ferric carboxymaltose	Drug|Drug	anemia, iron-deficiency|deficiency diseases|hypophosphatemia|anemia	Iron Deficiency Anaemia|Iron Deficiency Anemia	Parallel Assignment	Interventional	Treatment	Randomized	Incidence of Hypophosphatemia After Treatment With Iron Isomaltoside/Ferric Derisomaltose vs Ferric Carboxymaltose in Subjects With Iron Deficiency Anaemia	2	Risk Difference (RD)	-11.9	0.005	Cochran-Mantel-Haenszel	-20.1	-3.6	95		NA	All	123	Completed	Phase 3
NCT03238911	4312858	7899980	Change in Transferrin Saturation (TSAT) From Baseline to Days 1, 7, 8, 14, 21, and 35	iron isomaltoside 1000	Iron isomaltoside/ferric derisomaltose|Ferric carboxymaltose	Drug|Drug	anemia, iron-deficiency|deficiency diseases|hypophosphatemia|anemia	Iron Deficiency Anaemia|Iron Deficiency Anemia	Parallel Assignment	Interventional	Treatment	Randomized	Incidence of Hypophosphatemia After Treatment With Iron Isomaltoside/Ferric Derisomaltose vs Ferric Carboxymaltose in Subjects With Iron Deficiency Anaemia	2	Mean Difference (Final Values)	-1.73	0.3575	Mixed model for repeated measures	-5.44	1.98	95		NA	All	123	Completed	Phase 3
NCT03238911	4312863	7899980	Change in Transferrin Saturation (TSAT) From Baseline to Days 1, 7, 8, 14, 21, and 35	iron isomaltoside 1000	Iron isomaltoside/ferric derisomaltose|Ferric carboxymaltose	Drug|Drug	anemia, iron-deficiency|deficiency diseases|hypophosphatemia|anemia	Iron Deficiency Anaemia|Iron Deficiency Anemia	Parallel Assignment	Interventional	Treatment	Randomized	Incidence of Hypophosphatemia After Treatment With Iron Isomaltoside/Ferric Derisomaltose vs Ferric Carboxymaltose in Subjects With Iron Deficiency Anaemia	2	Mean Difference (Final Values)	40.82	0.0001	Mixed model for repeated measures	26.3	55.33	95		NA	All	123	Completed	Phase 3
NCT03238911	4312860	7899980	Change in Transferrin Saturation (TSAT) From Baseline to Days 1, 7, 8, 14, 21, and 35	iron isomaltoside 1000	Iron isomaltoside/ferric derisomaltose|Ferric carboxymaltose	Drug|Drug	anemia, iron-deficiency|deficiency diseases|hypophosphatemia|anemia	Iron Deficiency Anaemia|Iron Deficiency Anemia	Parallel Assignment	Interventional	Treatment	Randomized	Incidence of Hypophosphatemia After Treatment With Iron Isomaltoside/Ferric Derisomaltose vs Ferric Carboxymaltose in Subjects With Iron Deficiency Anaemia	2	Mean Difference (Final Values)	-1.68	0.373	Mixed model for repeated measures	-5.41	2.04	95		NA	All	123	Completed	Phase 3
NCT03238911	4312862	7899980	Change in Transferrin Saturation (TSAT) From Baseline to Days 1, 7, 8, 14, 21, and 35	iron isomaltoside 1000	Iron isomaltoside/ferric derisomaltose|Ferric carboxymaltose	Drug|Drug	anemia, iron-deficiency|deficiency diseases|hypophosphatemia|anemia	Iron Deficiency Anaemia|Iron Deficiency Anemia	Parallel Assignment	Interventional	Treatment	Randomized	Incidence of Hypophosphatemia After Treatment With Iron Isomaltoside/Ferric Derisomaltose vs Ferric Carboxymaltose in Subjects With Iron Deficiency Anaemia	2	Mean Difference (Final Values)	6.61	0.0089	Mixed model for repeated measures	1.69	11.53	95		NA	All	123	Completed	Phase 3
NCT03238911	4312861	7899980	Change in Transferrin Saturation (TSAT) From Baseline to Days 1, 7, 8, 14, 21, and 35	iron isomaltoside 1000	Iron isomaltoside/ferric derisomaltose|Ferric carboxymaltose	Drug|Drug	anemia, iron-deficiency|deficiency diseases|hypophosphatemia|anemia	Iron Deficiency Anaemia|Iron Deficiency Anemia	Parallel Assignment	Interventional	Treatment	Randomized	Incidence of Hypophosphatemia After Treatment With Iron Isomaltoside/Ferric Derisomaltose vs Ferric Carboxymaltose in Subjects With Iron Deficiency Anaemia	2	Mean Difference (Final Values)	-43.48	0.0001	Mixed model for repeated measures	-54.92	-32.03	95		NA	All	123	Completed	Phase 3
NCT03238911	4312859	7899980	Change in Transferrin Saturation (TSAT) From Baseline to Days 1, 7, 8, 14, 21, and 35	iron isomaltoside 1000	Iron isomaltoside/ferric derisomaltose|Ferric carboxymaltose	Drug|Drug	anemia, iron-deficiency|deficiency diseases|hypophosphatemia|anemia	Iron Deficiency Anaemia|Iron Deficiency Anemia	Parallel Assignment	Interventional	Treatment	Randomized	Incidence of Hypophosphatemia After Treatment With Iron Isomaltoside/Ferric Derisomaltose vs Ferric Carboxymaltose in Subjects With Iron Deficiency Anaemia	2	Mean Difference (Final Values)	-1.63	0.4778	Mixed model for repeated measures	-6.15	2.9	95		NA	All	123	Completed	Phase 3
NCT03238911	4312869	7899981	Change in S-ferritin From Baseline to Days 1, 7, 8, 14, 21, and 35	iron isomaltoside 1000	Iron isomaltoside/ferric derisomaltose|Ferric carboxymaltose	Drug|Drug	anemia, iron-deficiency|deficiency diseases|hypophosphatemia|anemia	Iron Deficiency Anaemia|Iron Deficiency Anemia	Parallel Assignment	Interventional	Treatment	Randomized	Incidence of Hypophosphatemia After Treatment With Iron Isomaltoside/Ferric Derisomaltose vs Ferric Carboxymaltose in Subjects With Iron Deficiency Anaemia	2	Mean Difference (Final Values)	-14.84	0.1922	Mixed model for repeated measures	-37.26	7.57	95		NA	All	123	Completed	Phase 3
NCT03238911	4312868	7899981	Change in S-ferritin From Baseline to Days 1, 7, 8, 14, 21, and 35	iron isomaltoside 1000	Iron isomaltoside/ferric derisomaltose|Ferric carboxymaltose	Drug|Drug	anemia, iron-deficiency|deficiency diseases|hypophosphatemia|anemia	Iron Deficiency Anaemia|Iron Deficiency Anemia	Parallel Assignment	Interventional	Treatment	Randomized	Incidence of Hypophosphatemia After Treatment With Iron Isomaltoside/Ferric Derisomaltose vs Ferric Carboxymaltose in Subjects With Iron Deficiency Anaemia	2	Mean Difference (Final Values)	-18.28	0.5601	Mixed model for repeated measures	-80.24	43.68	95		NA	All	123	Completed	Phase 3
NCT03238911	4312866	7899981	Change in S-ferritin From Baseline to Days 1, 7, 8, 14, 21, and 35	iron isomaltoside 1000	Iron isomaltoside/ferric derisomaltose|Ferric carboxymaltose	Drug|Drug	anemia, iron-deficiency|deficiency diseases|hypophosphatemia|anemia	Iron Deficiency Anaemia|Iron Deficiency Anemia	Parallel Assignment	Interventional	Treatment	Randomized	Incidence of Hypophosphatemia After Treatment With Iron Isomaltoside/Ferric Derisomaltose vs Ferric Carboxymaltose in Subjects With Iron Deficiency Anaemia	2	Mean Difference (Final Values)	-207.33	0.0001	Mixed model for repeated measures	-268.82	-145.84	95		NA	All	123	Completed	Phase 3
NCT03238911	4312865	7899981	Change in S-ferritin From Baseline to Days 1, 7, 8, 14, 21, and 35	iron isomaltoside 1000	Iron isomaltoside/ferric derisomaltose|Ferric carboxymaltose	Drug|Drug	anemia, iron-deficiency|deficiency diseases|hypophosphatemia|anemia	Iron Deficiency Anaemia|Iron Deficiency Anemia	Parallel Assignment	Interventional	Treatment	Randomized	Incidence of Hypophosphatemia After Treatment With Iron Isomaltoside/Ferric Derisomaltose vs Ferric Carboxymaltose in Subjects With Iron Deficiency Anaemia	2	Mean Difference (Final Values)	-78.6	0.001	Mixed model for repeated measures	-124.81	-32.39	95		NA	All	123	Completed	Phase 3
NCT03238911	4312867	7899981	Change in S-ferritin From Baseline to Days 1, 7, 8, 14, 21, and 35	iron isomaltoside 1000	Iron isomaltoside/ferric derisomaltose|Ferric carboxymaltose	Drug|Drug	anemia, iron-deficiency|deficiency diseases|hypophosphatemia|anemia	Iron Deficiency Anaemia|Iron Deficiency Anemia	Parallel Assignment	Interventional	Treatment	Randomized	Incidence of Hypophosphatemia After Treatment With Iron Isomaltoside/Ferric Derisomaltose vs Ferric Carboxymaltose in Subjects With Iron Deficiency Anaemia	2	Mean Difference (Final Values)	-71.02	0.0459	Mixed model for repeated measures	-140.74	-1.3	95		NA	All	123	Completed	Phase 3
NCT03238911	4312864	7899981	Change in S-ferritin From Baseline to Days 1, 7, 8, 14, 21, and 35	iron isomaltoside 1000	Iron isomaltoside/ferric derisomaltose|Ferric carboxymaltose	Drug|Drug	anemia, iron-deficiency|deficiency diseases|hypophosphatemia|anemia	Iron Deficiency Anaemia|Iron Deficiency Anemia	Parallel Assignment	Interventional	Treatment	Randomized	Incidence of Hypophosphatemia After Treatment With Iron Isomaltoside/Ferric Derisomaltose vs Ferric Carboxymaltose in Subjects With Iron Deficiency Anaemia	2	Mean Difference (Final Values)	-58.79	0.0002	Mixed model for repeated measures	-88.75	-28.82	95		NA	All	123	Completed	Phase 3
NCT03238911	4312874	7899982	Change in Hemoglobin (Hb) Per Gram Iron From Baseline to Days 1, 7, 8, 14, 21, and 35	iron isomaltoside 1000	Iron isomaltoside/ferric derisomaltose|Ferric carboxymaltose	Drug|Drug	anemia, iron-deficiency|deficiency diseases|hypophosphatemia|anemia	Iron Deficiency Anaemia|Iron Deficiency Anemia	Parallel Assignment	Interventional	Treatment	Randomized	Incidence of Hypophosphatemia After Treatment With Iron Isomaltoside/Ferric Derisomaltose vs Ferric Carboxymaltose in Subjects With Iron Deficiency Anaemia	2	Mean Difference (Final Values)	-0.17	0.366	Mixed model for repeated measures	-0.54	0.2	95		NA	All	123	Completed	Phase 3
NCT03238911	4312870	7899982	Change in Hemoglobin (Hb) Per Gram Iron From Baseline to Days 1, 7, 8, 14, 21, and 35	iron isomaltoside 1000	Iron isomaltoside/ferric derisomaltose|Ferric carboxymaltose	Drug|Drug	anemia, iron-deficiency|deficiency diseases|hypophosphatemia|anemia	Iron Deficiency Anaemia|Iron Deficiency Anemia	Parallel Assignment	Interventional	Treatment	Randomized	Incidence of Hypophosphatemia After Treatment With Iron Isomaltoside/Ferric Derisomaltose vs Ferric Carboxymaltose in Subjects With Iron Deficiency Anaemia	2	Mean Difference (Final Values)	0.42	0.0185	Mixed model for repeated measures	0.07	0.76	95		NA	All	123	Completed	Phase 3
NCT03238911	4312875	7899982	Change in Hemoglobin (Hb) Per Gram Iron From Baseline to Days 1, 7, 8, 14, 21, and 35	iron isomaltoside 1000	Iron isomaltoside/ferric derisomaltose|Ferric carboxymaltose	Drug|Drug	anemia, iron-deficiency|deficiency diseases|hypophosphatemia|anemia	Iron Deficiency Anaemia|Iron Deficiency Anemia	Parallel Assignment	Interventional	Treatment	Randomized	Incidence of Hypophosphatemia After Treatment With Iron Isomaltoside/Ferric Derisomaltose vs Ferric Carboxymaltose in Subjects With Iron Deficiency Anaemia	2	Mean Difference (Final Values)	-0.22	0.4618	Mixed model for repeated measures	-0.82	0.37	95		NA	All	123	Completed	Phase 3
NCT03238911	4312871	7899982	Change in Hemoglobin (Hb) Per Gram Iron From Baseline to Days 1, 7, 8, 14, 21, and 35	iron isomaltoside 1000	Iron isomaltoside/ferric derisomaltose|Ferric carboxymaltose	Drug|Drug	anemia, iron-deficiency|deficiency diseases|hypophosphatemia|anemia	Iron Deficiency Anaemia|Iron Deficiency Anemia	Parallel Assignment	Interventional	Treatment	Randomized	Incidence of Hypophosphatemia After Treatment With Iron Isomaltoside/Ferric Derisomaltose vs Ferric Carboxymaltose in Subjects With Iron Deficiency Anaemia	2	Mean Difference (Final Values)	0.48	0.0016	Mixed model for repeated measures	0.19	0.77	95		NA	All	123	Completed	Phase 3
NCT03238911	4312872	7899982	Change in Hemoglobin (Hb) Per Gram Iron From Baseline to Days 1, 7, 8, 14, 21, and 35	iron isomaltoside 1000	Iron isomaltoside/ferric derisomaltose|Ferric carboxymaltose	Drug|Drug	anemia, iron-deficiency|deficiency diseases|hypophosphatemia|anemia	Iron Deficiency Anaemia|Iron Deficiency Anemia	Parallel Assignment	Interventional	Treatment	Randomized	Incidence of Hypophosphatemia After Treatment With Iron Isomaltoside/Ferric Derisomaltose vs Ferric Carboxymaltose in Subjects With Iron Deficiency Anaemia	2	Mean Difference (Final Values)	0.4	0.0257	Mixed model for repeated measures	0.05	0.74	95		NA	All	123	Completed	Phase 3
NCT03238911	4312873	7899982	Change in Hemoglobin (Hb) Per Gram Iron From Baseline to Days 1, 7, 8, 14, 21, and 35	iron isomaltoside 1000	Iron isomaltoside/ferric derisomaltose|Ferric carboxymaltose	Drug|Drug	anemia, iron-deficiency|deficiency diseases|hypophosphatemia|anemia	Iron Deficiency Anaemia|Iron Deficiency Anemia	Parallel Assignment	Interventional	Treatment	Randomized	Incidence of Hypophosphatemia After Treatment With Iron Isomaltoside/Ferric Derisomaltose vs Ferric Carboxymaltose in Subjects With Iron Deficiency Anaemia	2	Mean Difference (Final Values)	0.02	0.858	Mixed model for repeated measures	-0.25	0.3	95		NA	All	123	Completed	Phase 3
NCT03238911	4312878	7899984	Change in Ionized Calcium From Baseline to Days 1, 7, 8, 14, 21, and 35	iron isomaltoside 1000	Iron isomaltoside/ferric derisomaltose|Ferric carboxymaltose	Drug|Drug	anemia, iron-deficiency|deficiency diseases|hypophosphatemia|anemia	Iron Deficiency Anaemia|Iron Deficiency Anemia	Parallel Assignment	Interventional	Treatment	Randomized	Incidence of Hypophosphatemia After Treatment With Iron Isomaltoside/Ferric Derisomaltose vs Ferric Carboxymaltose in Subjects With Iron Deficiency Anaemia	2	Mean Difference (Final Values)	0.101	0.005	Mixed model for repeated measures	0.031	0.171	95		NA	All	123	Completed	Phase 3
NCT03238911	4312880	7899984	Change in Ionized Calcium From Baseline to Days 1, 7, 8, 14, 21, and 35	iron isomaltoside 1000	Iron isomaltoside/ferric derisomaltose|Ferric carboxymaltose	Drug|Drug	anemia, iron-deficiency|deficiency diseases|hypophosphatemia|anemia	Iron Deficiency Anaemia|Iron Deficiency Anemia	Parallel Assignment	Interventional	Treatment	Randomized	Incidence of Hypophosphatemia After Treatment With Iron Isomaltoside/Ferric Derisomaltose vs Ferric Carboxymaltose in Subjects With Iron Deficiency Anaemia	2	Mean Difference (Final Values)	0.085	0.004	Mixed model for repeated measures	0.028	0.142	95		NA	All	123	Completed	Phase 3
NCT03238911	4312876	7899984	Change in Ionized Calcium From Baseline to Days 1, 7, 8, 14, 21, and 35	iron isomaltoside 1000	Iron isomaltoside/ferric derisomaltose|Ferric carboxymaltose	Drug|Drug	anemia, iron-deficiency|deficiency diseases|hypophosphatemia|anemia	Iron Deficiency Anaemia|Iron Deficiency Anemia	Parallel Assignment	Interventional	Treatment	Randomized	Incidence of Hypophosphatemia After Treatment With Iron Isomaltoside/Ferric Derisomaltose vs Ferric Carboxymaltose in Subjects With Iron Deficiency Anaemia	2	Mean Difference (Final Values)	0.055	0.1282	Mixed model for repeated measures	-0.016	0.126	95		NA	All	123	Completed	Phase 3
NCT03238911	4312881	7899984	Change in Ionized Calcium From Baseline to Days 1, 7, 8, 14, 21, and 35	iron isomaltoside 1000	Iron isomaltoside/ferric derisomaltose|Ferric carboxymaltose	Drug|Drug	anemia, iron-deficiency|deficiency diseases|hypophosphatemia|anemia	Iron Deficiency Anaemia|Iron Deficiency Anemia	Parallel Assignment	Interventional	Treatment	Randomized	Incidence of Hypophosphatemia After Treatment With Iron Isomaltoside/Ferric Derisomaltose vs Ferric Carboxymaltose in Subjects With Iron Deficiency Anaemia	2	Mean Difference (Final Values)	0.037	0.267	Mixed model for repeated measures	-0.029	0.104	95		NA	All	123	Completed	Phase 3
NCT03238911	4312877	7899984	Change in Ionized Calcium From Baseline to Days 1, 7, 8, 14, 21, and 35	iron isomaltoside 1000	Iron isomaltoside/ferric derisomaltose|Ferric carboxymaltose	Drug|Drug	anemia, iron-deficiency|deficiency diseases|hypophosphatemia|anemia	Iron Deficiency Anaemia|Iron Deficiency Anemia	Parallel Assignment	Interventional	Treatment	Randomized	Incidence of Hypophosphatemia After Treatment With Iron Isomaltoside/Ferric Derisomaltose vs Ferric Carboxymaltose in Subjects With Iron Deficiency Anaemia	2	Mean Difference (Final Values)	0.101	0.0061	Mixed model for repeated measures	0.029	0.172	95		NA	All	123	Completed	Phase 3
NCT03238911	4312879	7899984	Change in Ionized Calcium From Baseline to Days 1, 7, 8, 14, 21, and 35	iron isomaltoside 1000	Iron isomaltoside/ferric derisomaltose|Ferric carboxymaltose	Drug|Drug	anemia, iron-deficiency|deficiency diseases|hypophosphatemia|anemia	Iron Deficiency Anaemia|Iron Deficiency Anemia	Parallel Assignment	Interventional	Treatment	Randomized	Incidence of Hypophosphatemia After Treatment With Iron Isomaltoside/Ferric Derisomaltose vs Ferric Carboxymaltose in Subjects With Iron Deficiency Anaemia	2	Mean Difference (Final Values)	0.064	0.0472	Mixed model for repeated measures	0.001	0.127	95		NA	All	123	Completed	Phase 3
NCT03238911	4312885	7899985	Change in Intact Parathyroid Hormone (PTH) From Baseline to Days 1, 7, 8, 14, 21, and 35	iron isomaltoside 1000	Iron isomaltoside/ferric derisomaltose|Ferric carboxymaltose	Drug|Drug	anemia, iron-deficiency|deficiency diseases|hypophosphatemia|anemia	Iron Deficiency Anaemia|Iron Deficiency Anemia	Parallel Assignment	Interventional	Treatment	Randomized	Incidence of Hypophosphatemia After Treatment With Iron Isomaltoside/Ferric Derisomaltose vs Ferric Carboxymaltose in Subjects With Iron Deficiency Anaemia	2	Mean Difference (Final Values)	-0.49	0.9242	Mixed model for repeated measures	-10.56	9.59	95		NA	All	123	Completed	Phase 3
NCT03238911	4312887	7899985	Change in Intact Parathyroid Hormone (PTH) From Baseline to Days 1, 7, 8, 14, 21, and 35	iron isomaltoside 1000	Iron isomaltoside/ferric derisomaltose|Ferric carboxymaltose	Drug|Drug	anemia, iron-deficiency|deficiency diseases|hypophosphatemia|anemia	Iron Deficiency Anaemia|Iron Deficiency Anemia	Parallel Assignment	Interventional	Treatment	Randomized	Incidence of Hypophosphatemia After Treatment With Iron Isomaltoside/Ferric Derisomaltose vs Ferric Carboxymaltose in Subjects With Iron Deficiency Anaemia	2	Mean Difference (Final Values)	-1.13	0.7447	Mixed model for repeated measures	-7.96	5.71	95		NA	All	123	Completed	Phase 3
NCT03238911	4312883	7899985	Change in Intact Parathyroid Hormone (PTH) From Baseline to Days 1, 7, 8, 14, 21, and 35	iron isomaltoside 1000	Iron isomaltoside/ferric derisomaltose|Ferric carboxymaltose	Drug|Drug	anemia, iron-deficiency|deficiency diseases|hypophosphatemia|anemia	Iron Deficiency Anaemia|Iron Deficiency Anemia	Parallel Assignment	Interventional	Treatment	Randomized	Incidence of Hypophosphatemia After Treatment With Iron Isomaltoside/Ferric Derisomaltose vs Ferric Carboxymaltose in Subjects With Iron Deficiency Anaemia	2	Mean Difference (Final Values)	-18.2	0.0008	Mixed model for repeated measures	-28.68	-7.73	95		NA	All	123	Completed	Phase 3
NCT03238911	4312882	7899985	Change in Intact Parathyroid Hormone (PTH) From Baseline to Days 1, 7, 8, 14, 21, and 35	iron isomaltoside 1000	Iron isomaltoside/ferric derisomaltose|Ferric carboxymaltose	Drug|Drug	anemia, iron-deficiency|deficiency diseases|hypophosphatemia|anemia	Iron Deficiency Anaemia|Iron Deficiency Anemia	Parallel Assignment	Interventional	Treatment	Randomized	Incidence of Hypophosphatemia After Treatment With Iron Isomaltoside/Ferric Derisomaltose vs Ferric Carboxymaltose in Subjects With Iron Deficiency Anaemia	2	Mean Difference (Final Values)	-19.79	0.0031	Mixed model for repeated measures	-32.75	-6.83	95		NA	All	123	Completed	Phase 3
NCT03238911	4312884	7899985	Change in Intact Parathyroid Hormone (PTH) From Baseline to Days 1, 7, 8, 14, 21, and 35	iron isomaltoside 1000	Iron isomaltoside/ferric derisomaltose|Ferric carboxymaltose	Drug|Drug	anemia, iron-deficiency|deficiency diseases|hypophosphatemia|anemia	Iron Deficiency Anaemia|Iron Deficiency Anemia	Parallel Assignment	Interventional	Treatment	Randomized	Incidence of Hypophosphatemia After Treatment With Iron Isomaltoside/Ferric Derisomaltose vs Ferric Carboxymaltose in Subjects With Iron Deficiency Anaemia	2	Mean Difference (Final Values)	-11.17	0.0602	Mixed model for repeated measures	-22.84	0.49	95		NA	All	123	Completed	Phase 3
NCT03238911	4312886	7899985	Change in Intact Parathyroid Hormone (PTH) From Baseline to Days 1, 7, 8, 14, 21, and 35	iron isomaltoside 1000	Iron isomaltoside/ferric derisomaltose|Ferric carboxymaltose	Drug|Drug	anemia, iron-deficiency|deficiency diseases|hypophosphatemia|anemia	Iron Deficiency Anaemia|Iron Deficiency Anemia	Parallel Assignment	Interventional	Treatment	Randomized	Incidence of Hypophosphatemia After Treatment With Iron Isomaltoside/Ferric Derisomaltose vs Ferric Carboxymaltose in Subjects With Iron Deficiency Anaemia	2	Mean Difference (Final Values)	-9.7	0.0363	Mixed model for repeated measures	-18.78	-0.63	95		NA	All	123	Completed	Phase 3
NCT03238911	4312893	7899986	Change in 24,25-Dihydroxyvitamin D (Vitamin D 24.25) From Baseline to Days 1, 7, 8, 14, 21, and 35	iron isomaltoside 1000	Iron isomaltoside/ferric derisomaltose|Ferric carboxymaltose	Drug|Drug	anemia, iron-deficiency|deficiency diseases|hypophosphatemia|anemia	Iron Deficiency Anaemia|Iron Deficiency Anemia	Parallel Assignment	Interventional	Treatment	Randomized	Incidence of Hypophosphatemia After Treatment With Iron Isomaltoside/Ferric Derisomaltose vs Ferric Carboxymaltose in Subjects With Iron Deficiency Anaemia	2	Mean Difference (Final Values)	-0.17	0.0552	Mixed model for repeated measures	-0.34	0	95		NA	All	123	Completed	Phase 3
NCT03238911	4312892	7899986	Change in 24,25-Dihydroxyvitamin D (Vitamin D 24.25) From Baseline to Days 1, 7, 8, 14, 21, and 35	iron isomaltoside 1000	Iron isomaltoside/ferric derisomaltose|Ferric carboxymaltose	Drug|Drug	anemia, iron-deficiency|deficiency diseases|hypophosphatemia|anemia	Iron Deficiency Anaemia|Iron Deficiency Anemia	Parallel Assignment	Interventional	Treatment	Randomized	Incidence of Hypophosphatemia After Treatment With Iron Isomaltoside/Ferric Derisomaltose vs Ferric Carboxymaltose in Subjects With Iron Deficiency Anaemia	2	Mean Difference (Final Values)	-0.37	0.0023	Mixed model for repeated measures	-0.6	-0.13	95		NA	All	123	Completed	Phase 3
NCT03238911	4312891	7899986	Change in 24,25-Dihydroxyvitamin D (Vitamin D 24.25) From Baseline to Days 1, 7, 8, 14, 21, and 35	iron isomaltoside 1000	Iron isomaltoside/ferric derisomaltose|Ferric carboxymaltose	Drug|Drug	anemia, iron-deficiency|deficiency diseases|hypophosphatemia|anemia	Iron Deficiency Anaemia|Iron Deficiency Anemia	Parallel Assignment	Interventional	Treatment	Randomized	Incidence of Hypophosphatemia After Treatment With Iron Isomaltoside/Ferric Derisomaltose vs Ferric Carboxymaltose in Subjects With Iron Deficiency Anaemia	2	Mean Difference (Final Values)	-0.51	0.0008	Mixed model for repeated measures	-0.8	-0.21	95		NA	All	123	Completed	Phase 3
NCT03238911	4312890	7899986	Change in 24,25-Dihydroxyvitamin D (Vitamin D 24.25) From Baseline to Days 1, 7, 8, 14, 21, and 35	iron isomaltoside 1000	Iron isomaltoside/ferric derisomaltose|Ferric carboxymaltose	Drug|Drug	anemia, iron-deficiency|deficiency diseases|hypophosphatemia|anemia	Iron Deficiency Anaemia|Iron Deficiency Anemia	Parallel Assignment	Interventional	Treatment	Randomized	Incidence of Hypophosphatemia After Treatment With Iron Isomaltoside/Ferric Derisomaltose vs Ferric Carboxymaltose in Subjects With Iron Deficiency Anaemia	2	Mean Difference (Final Values)	-0.8	0.0001	Mixed model for repeated measures	-1.11	-0.49	95		NA	All	123	Completed	Phase 3
NCT03238911	4312888	7899986	Change in 24,25-Dihydroxyvitamin D (Vitamin D 24.25) From Baseline to Days 1, 7, 8, 14, 21, and 35	iron isomaltoside 1000	Iron isomaltoside/ferric derisomaltose|Ferric carboxymaltose	Drug|Drug	anemia, iron-deficiency|deficiency diseases|hypophosphatemia|anemia	Iron Deficiency Anaemia|Iron Deficiency Anemia	Parallel Assignment	Interventional	Treatment	Randomized	Incidence of Hypophosphatemia After Treatment With Iron Isomaltoside/Ferric Derisomaltose vs Ferric Carboxymaltose in Subjects With Iron Deficiency Anaemia	2	Mean Difference (Final Values)	-0.59	0.0014	Mixed model for repeated measures	-0.94	-0.23	95		NA	All	123	Completed	Phase 3
NCT03238911	4312889	7899986	Change in 24,25-Dihydroxyvitamin D (Vitamin D 24.25) From Baseline to Days 1, 7, 8, 14, 21, and 35	iron isomaltoside 1000	Iron isomaltoside/ferric derisomaltose|Ferric carboxymaltose	Drug|Drug	anemia, iron-deficiency|deficiency diseases|hypophosphatemia|anemia	Iron Deficiency Anaemia|Iron Deficiency Anemia	Parallel Assignment	Interventional	Treatment	Randomized	Incidence of Hypophosphatemia After Treatment With Iron Isomaltoside/Ferric Derisomaltose vs Ferric Carboxymaltose in Subjects With Iron Deficiency Anaemia	2	Mean Difference (Final Values)	-0.64	0.0006	Mixed model for repeated measures	-1.01	-0.28	95		NA	All	123	Completed	Phase 3
NCT03238911	4312894	7899987	Change in 1,25-Dihydroxyvitamin D (Vitamin D 1.25) From Baseline to Days 1, 7, 8, 14, 21, and 35	iron isomaltoside 1000	Iron isomaltoside/ferric derisomaltose|Ferric carboxymaltose	Drug|Drug	anemia, iron-deficiency|deficiency diseases|hypophosphatemia|anemia	Iron Deficiency Anaemia|Iron Deficiency Anemia	Parallel Assignment	Interventional	Treatment	Randomized	Incidence of Hypophosphatemia After Treatment With Iron Isomaltoside/Ferric Derisomaltose vs Ferric Carboxymaltose in Subjects With Iron Deficiency Anaemia	2	Mean Difference (Final Values)	10.6	0.0043	Mixed model for repeated measures	3.39	17.82	95		NA	All	123	Completed	Phase 3
NCT03238911	4312898	7899987	Change in 1,25-Dihydroxyvitamin D (Vitamin D 1.25) From Baseline to Days 1, 7, 8, 14, 21, and 35	iron isomaltoside 1000	Iron isomaltoside/ferric derisomaltose|Ferric carboxymaltose	Drug|Drug	anemia, iron-deficiency|deficiency diseases|hypophosphatemia|anemia	Iron Deficiency Anaemia|Iron Deficiency Anemia	Parallel Assignment	Interventional	Treatment	Randomized	Incidence of Hypophosphatemia After Treatment With Iron Isomaltoside/Ferric Derisomaltose vs Ferric Carboxymaltose in Subjects With Iron Deficiency Anaemia	2	Mean Difference (Final Values)	15.75	0.0001	Mixed model for repeated measures	8.83	22.67	95		NA	All	123	Completed	Phase 3
NCT03238911	4312895	7899987	Change in 1,25-Dihydroxyvitamin D (Vitamin D 1.25) From Baseline to Days 1, 7, 8, 14, 21, and 35	iron isomaltoside 1000	Iron isomaltoside/ferric derisomaltose|Ferric carboxymaltose	Drug|Drug	anemia, iron-deficiency|deficiency diseases|hypophosphatemia|anemia	Iron Deficiency Anaemia|Iron Deficiency Anemia	Parallel Assignment	Interventional	Treatment	Randomized	Incidence of Hypophosphatemia After Treatment With Iron Isomaltoside/Ferric Derisomaltose vs Ferric Carboxymaltose in Subjects With Iron Deficiency Anaemia	2	Mean Difference (Final Values)	22.87	0.0001	Mixed model for repeated measures	14.79	30.95	95		NA	All	123	Completed	Phase 3
NCT03238911	4312896	7899987	Change in 1,25-Dihydroxyvitamin D (Vitamin D 1.25) From Baseline to Days 1, 7, 8, 14, 21, and 35	iron isomaltoside 1000	Iron isomaltoside/ferric derisomaltose|Ferric carboxymaltose	Drug|Drug	anemia, iron-deficiency|deficiency diseases|hypophosphatemia|anemia	Iron Deficiency Anaemia|Iron Deficiency Anemia	Parallel Assignment	Interventional	Treatment	Randomized	Incidence of Hypophosphatemia After Treatment With Iron Isomaltoside/Ferric Derisomaltose vs Ferric Carboxymaltose in Subjects With Iron Deficiency Anaemia	2	Mean Difference (Final Values)	32.22	0.0001	Mixed model for repeated measures	25.49	38.96	95		NA	All	123	Completed	Phase 3
NCT03238911	4312899	7899987	Change in 1,25-Dihydroxyvitamin D (Vitamin D 1.25) From Baseline to Days 1, 7, 8, 14, 21, and 35	iron isomaltoside 1000	Iron isomaltoside/ferric derisomaltose|Ferric carboxymaltose	Drug|Drug	anemia, iron-deficiency|deficiency diseases|hypophosphatemia|anemia	Iron Deficiency Anaemia|Iron Deficiency Anemia	Parallel Assignment	Interventional	Treatment	Randomized	Incidence of Hypophosphatemia After Treatment With Iron Isomaltoside/Ferric Derisomaltose vs Ferric Carboxymaltose in Subjects With Iron Deficiency Anaemia	2	Mean Difference (Final Values)	24.27	0.0001	Mixed model for repeated measures	18.81	29.73	95		NA	All	123	Completed	Phase 3
NCT03238911	4312897	7899987	Change in 1,25-Dihydroxyvitamin D (Vitamin D 1.25) From Baseline to Days 1, 7, 8, 14, 21, and 35	iron isomaltoside 1000	Iron isomaltoside/ferric derisomaltose|Ferric carboxymaltose	Drug|Drug	anemia, iron-deficiency|deficiency diseases|hypophosphatemia|anemia	Iron Deficiency Anaemia|Iron Deficiency Anemia	Parallel Assignment	Interventional	Treatment	Randomized	Incidence of Hypophosphatemia After Treatment With Iron Isomaltoside/Ferric Derisomaltose vs Ferric Carboxymaltose in Subjects With Iron Deficiency Anaemia	2	Mean Difference (Final Values)	20.14	0.0001	Mixed model for repeated measures	12.07	28.22	95		NA	All	123	Completed	Phase 3
NCT03238911	4312900	7899988	Change in Vitamin 25-Hydroxyvitamin D (Vitamin D 25) From Baseline to Days 1, 7, 8, 14, 21, and 35	iron isomaltoside 1000	Iron isomaltoside/ferric derisomaltose|Ferric carboxymaltose	Drug|Drug	anemia, iron-deficiency|deficiency diseases|hypophosphatemia|anemia	Iron Deficiency Anaemia|Iron Deficiency Anemia	Parallel Assignment	Interventional	Treatment	Randomized	Incidence of Hypophosphatemia After Treatment With Iron Isomaltoside/Ferric Derisomaltose vs Ferric Carboxymaltose in Subjects With Iron Deficiency Anaemia	2	Mean Difference (Final Values)	-0.22	0.8287	Mixed model for repeated measures	-2.18	1.75	95		NA	All	123	Completed	Phase 3
NCT03238911	4312902	7899988	Change in Vitamin 25-Hydroxyvitamin D (Vitamin D 25) From Baseline to Days 1, 7, 8, 14, 21, and 35	iron isomaltoside 1000	Iron isomaltoside/ferric derisomaltose|Ferric carboxymaltose	Drug|Drug	anemia, iron-deficiency|deficiency diseases|hypophosphatemia|anemia	Iron Deficiency Anaemia|Iron Deficiency Anemia	Parallel Assignment	Interventional	Treatment	Randomized	Incidence of Hypophosphatemia After Treatment With Iron Isomaltoside/Ferric Derisomaltose vs Ferric Carboxymaltose in Subjects With Iron Deficiency Anaemia	2	Mean Difference (Final Values)	2.09	0.0379	Mixed model for repeated measures	0.12	4.05	95		NA	All	123	Completed	Phase 3
NCT03238911	4312905	7899988	Change in Vitamin 25-Hydroxyvitamin D (Vitamin D 25) From Baseline to Days 1, 7, 8, 14, 21, and 35	iron isomaltoside 1000	Iron isomaltoside/ferric derisomaltose|Ferric carboxymaltose	Drug|Drug	anemia, iron-deficiency|deficiency diseases|hypophosphatemia|anemia	Iron Deficiency Anaemia|Iron Deficiency Anemia	Parallel Assignment	Interventional	Treatment	Randomized	Incidence of Hypophosphatemia After Treatment With Iron Isomaltoside/Ferric Derisomaltose vs Ferric Carboxymaltose in Subjects With Iron Deficiency Anaemia	2	Mean Difference (Final Values)	-0.24	0.562	Mixed model for repeated measures	-1.08	0.59	95		NA	All	123	Completed	Phase 3
NCT03238911	4312903	7899988	Change in Vitamin 25-Hydroxyvitamin D (Vitamin D 25) From Baseline to Days 1, 7, 8, 14, 21, and 35	iron isomaltoside 1000	Iron isomaltoside/ferric derisomaltose|Ferric carboxymaltose	Drug|Drug	anemia, iron-deficiency|deficiency diseases|hypophosphatemia|anemia	Iron Deficiency Anaemia|Iron Deficiency Anemia	Parallel Assignment	Interventional	Treatment	Randomized	Incidence of Hypophosphatemia After Treatment With Iron Isomaltoside/Ferric Derisomaltose vs Ferric Carboxymaltose in Subjects With Iron Deficiency Anaemia	2	Mean Difference (Final Values)	0.42	0.608	Mixed model for repeated measures	-1.19	2.02	95		NA	All	123	Completed	Phase 3
NCT03238911	4312904	7899988	Change in Vitamin 25-Hydroxyvitamin D (Vitamin D 25) From Baseline to Days 1, 7, 8, 14, 21, and 35	iron isomaltoside 1000	Iron isomaltoside/ferric derisomaltose|Ferric carboxymaltose	Drug|Drug	anemia, iron-deficiency|deficiency diseases|hypophosphatemia|anemia	Iron Deficiency Anaemia|Iron Deficiency Anemia	Parallel Assignment	Interventional	Treatment	Randomized	Incidence of Hypophosphatemia After Treatment With Iron Isomaltoside/Ferric Derisomaltose vs Ferric Carboxymaltose in Subjects With Iron Deficiency Anaemia	2	Mean Difference (Final Values)	1.75	0.0126	Mixed model for repeated measures	0.38	3.12	95		NA	All	123	Completed	Phase 3
NCT03238911	4312901	7899988	Change in Vitamin 25-Hydroxyvitamin D (Vitamin D 25) From Baseline to Days 1, 7, 8, 14, 21, and 35	iron isomaltoside 1000	Iron isomaltoside/ferric derisomaltose|Ferric carboxymaltose	Drug|Drug	anemia, iron-deficiency|deficiency diseases|hypophosphatemia|anemia	Iron Deficiency Anaemia|Iron Deficiency Anemia	Parallel Assignment	Interventional	Treatment	Randomized	Incidence of Hypophosphatemia After Treatment With Iron Isomaltoside/Ferric Derisomaltose vs Ferric Carboxymaltose in Subjects With Iron Deficiency Anaemia	2	Mean Difference (Final Values)	1.17	0.2368	Mixed model for repeated measures	-0.78	3.12	95		NA	All	123	Completed	Phase 3
NCT03238911	4312908	7899989	Change in C-terminal Fibroblast Growth Factor 23 (cFGF23) From Baseline to Days 1, 7, 8, 14, 21, and 35	iron isomaltoside 1000	Iron isomaltoside/ferric derisomaltose|Ferric carboxymaltose	Drug|Drug	anemia, iron-deficiency|deficiency diseases|hypophosphatemia|anemia	Iron Deficiency Anaemia|Iron Deficiency Anemia	Parallel Assignment	Interventional	Treatment	Randomized	Incidence of Hypophosphatemia After Treatment With Iron Isomaltoside/Ferric Derisomaltose vs Ferric Carboxymaltose in Subjects With Iron Deficiency Anaemia	2	Mean Difference (Final Values)	-100.7	0.0001	Mixed model for repeated measures	-137.19	-64.2	95		NA	All	123	Completed	Phase 3
NCT03238911	4312909	7899989	Change in C-terminal Fibroblast Growth Factor 23 (cFGF23) From Baseline to Days 1, 7, 8, 14, 21, and 35	iron isomaltoside 1000	Iron isomaltoside/ferric derisomaltose|Ferric carboxymaltose	Drug|Drug	anemia, iron-deficiency|deficiency diseases|hypophosphatemia|anemia	Iron Deficiency Anaemia|Iron Deficiency Anemia	Parallel Assignment	Interventional	Treatment	Randomized	Incidence of Hypophosphatemia After Treatment With Iron Isomaltoside/Ferric Derisomaltose vs Ferric Carboxymaltose in Subjects With Iron Deficiency Anaemia	2	Mean Difference (Final Values)	-191.3	0.0001	Mixed model for repeated measures	-242.47	-140.09	95		NA	All	123	Completed	Phase 3
NCT03238911	4312906	7899989	Change in C-terminal Fibroblast Growth Factor 23 (cFGF23) From Baseline to Days 1, 7, 8, 14, 21, and 35	iron isomaltoside 1000	Iron isomaltoside/ferric derisomaltose|Ferric carboxymaltose	Drug|Drug	anemia, iron-deficiency|deficiency diseases|hypophosphatemia|anemia	Iron Deficiency Anaemia|Iron Deficiency Anemia	Parallel Assignment	Interventional	Treatment	Randomized	Incidence of Hypophosphatemia After Treatment With Iron Isomaltoside/Ferric Derisomaltose vs Ferric Carboxymaltose in Subjects With Iron Deficiency Anaemia	2	Mean Difference (Final Values)	-15	0.1411	Mixed model for repeated measures	-35.04	5.06	95		NA	All	123	Completed	Phase 3
NCT03238911	4312910	7899989	Change in C-terminal Fibroblast Growth Factor 23 (cFGF23) From Baseline to Days 1, 7, 8, 14, 21, and 35	iron isomaltoside 1000	Iron isomaltoside/ferric derisomaltose|Ferric carboxymaltose	Drug|Drug	anemia, iron-deficiency|deficiency diseases|hypophosphatemia|anemia	Iron Deficiency Anaemia|Iron Deficiency Anemia	Parallel Assignment	Interventional	Treatment	Randomized	Incidence of Hypophosphatemia After Treatment With Iron Isomaltoside/Ferric Derisomaltose vs Ferric Carboxymaltose in Subjects With Iron Deficiency Anaemia	2	Mean Difference (Final Values)	-49.3	0.0001	Mixed model for repeated measures	-72.8	-25.9	95		NA	All	123	Completed	Phase 3
NCT03238911	4312907	7899989	Change in C-terminal Fibroblast Growth Factor 23 (cFGF23) From Baseline to Days 1, 7, 8, 14, 21, and 35	iron isomaltoside 1000	Iron isomaltoside/ferric derisomaltose|Ferric carboxymaltose	Drug|Drug	anemia, iron-deficiency|deficiency diseases|hypophosphatemia|anemia	Iron Deficiency Anaemia|Iron Deficiency Anemia	Parallel Assignment	Interventional	Treatment	Randomized	Incidence of Hypophosphatemia After Treatment With Iron Isomaltoside/Ferric Derisomaltose vs Ferric Carboxymaltose in Subjects With Iron Deficiency Anaemia	2	Mean Difference (Final Values)	-48.4	0.0001	Mixed model for repeated measures	-71.78	-24.96	95		NA	All	123	Completed	Phase 3
NCT03238911	4312911	7899989	Change in C-terminal Fibroblast Growth Factor 23 (cFGF23) From Baseline to Days 1, 7, 8, 14, 21, and 35	iron isomaltoside 1000	Iron isomaltoside/ferric derisomaltose|Ferric carboxymaltose	Drug|Drug	anemia, iron-deficiency|deficiency diseases|hypophosphatemia|anemia	Iron Deficiency Anaemia|Iron Deficiency Anemia	Parallel Assignment	Interventional	Treatment	Randomized	Incidence of Hypophosphatemia After Treatment With Iron Isomaltoside/Ferric Derisomaltose vs Ferric Carboxymaltose in Subjects With Iron Deficiency Anaemia	2	Mean Difference (Final Values)	-99.1	0.0001	Mixed model for repeated measures	-136.42	-61.76	95		NA	All	123	Completed	Phase 3
NCT03238911	4312915	7899990	Change in Concentration of (Intact) Fibroblast Growth Factor 23 (iFGF23) From Baseline to Day 1, 7, 8, 14, 21, and 35	iron isomaltoside 1000	Iron isomaltoside/ferric derisomaltose|Ferric carboxymaltose	Drug|Drug	anemia, iron-deficiency|deficiency diseases|hypophosphatemia|anemia	Iron Deficiency Anaemia|Iron Deficiency Anemia	Parallel Assignment	Interventional	Treatment	Randomized	Incidence of Hypophosphatemia After Treatment With Iron Isomaltoside/Ferric Derisomaltose vs Ferric Carboxymaltose in Subjects With Iron Deficiency Anaemia	2	Mean Difference (Final Values)	-293.23	0.0001	Mixed model for repeated measures	-368.15	-218.3	95		NA	All	123	Completed	Phase 3
NCT03238911	4312914	7899990	Change in Concentration of (Intact) Fibroblast Growth Factor 23 (iFGF23) From Baseline to Day 1, 7, 8, 14, 21, and 35	iron isomaltoside 1000	Iron isomaltoside/ferric derisomaltose|Ferric carboxymaltose	Drug|Drug	anemia, iron-deficiency|deficiency diseases|hypophosphatemia|anemia	Iron Deficiency Anaemia|Iron Deficiency Anemia	Parallel Assignment	Interventional	Treatment	Randomized	Incidence of Hypophosphatemia After Treatment With Iron Isomaltoside/Ferric Derisomaltose vs Ferric Carboxymaltose in Subjects With Iron Deficiency Anaemia	2	Mean Difference (Final Values)	-117.47	0.0001	Mixed model for repeated measures	-151.6	-83.33	95		NA	All	123	Completed	Phase 3
NCT03238911	4312917	7899990	Change in Concentration of (Intact) Fibroblast Growth Factor 23 (iFGF23) From Baseline to Day 1, 7, 8, 14, 21, and 35	iron isomaltoside 1000	Iron isomaltoside/ferric derisomaltose|Ferric carboxymaltose	Drug|Drug	anemia, iron-deficiency|deficiency diseases|hypophosphatemia|anemia	Iron Deficiency Anaemia|Iron Deficiency Anemia	Parallel Assignment	Interventional	Treatment	Randomized	Incidence of Hypophosphatemia After Treatment With Iron Isomaltoside/Ferric Derisomaltose vs Ferric Carboxymaltose in Subjects With Iron Deficiency Anaemia	2	Mean Difference (Final Values)	-105.74	0.0001	Mixed model for repeated measures	-131.04	-80.45	95		NA	All	123	Completed	Phase 3
NCT03238911	4312916	7899990	Change in Concentration of (Intact) Fibroblast Growth Factor 23 (iFGF23) From Baseline to Day 1, 7, 8, 14, 21, and 35	iron isomaltoside 1000	Iron isomaltoside/ferric derisomaltose|Ferric carboxymaltose	Drug|Drug	anemia, iron-deficiency|deficiency diseases|hypophosphatemia|anemia	Iron Deficiency Anaemia|Iron Deficiency Anemia	Parallel Assignment	Interventional	Treatment	Randomized	Incidence of Hypophosphatemia After Treatment With Iron Isomaltoside/Ferric Derisomaltose vs Ferric Carboxymaltose in Subjects With Iron Deficiency Anaemia	2	Mean Difference (Final Values)	-60.76	0.0001	Mixed model for repeated measures	-82.95	-38.58	95		NA	All	123	Completed	Phase 3
NCT03238911	4312913	7899990	Change in Concentration of (Intact) Fibroblast Growth Factor 23 (iFGF23) From Baseline to Day 1, 7, 8, 14, 21, and 35	iron isomaltoside 1000	Iron isomaltoside/ferric derisomaltose|Ferric carboxymaltose	Drug|Drug	anemia, iron-deficiency|deficiency diseases|hypophosphatemia|anemia	Iron Deficiency Anaemia|Iron Deficiency Anemia	Parallel Assignment	Interventional	Treatment	Randomized	Incidence of Hypophosphatemia After Treatment With Iron Isomaltoside/Ferric Derisomaltose vs Ferric Carboxymaltose in Subjects With Iron Deficiency Anaemia	2	Mean Difference (Final Values)	-71.21	0.0001	Mixed model for repeated measures	-101.8	-40.61	95		NA	All	123	Completed	Phase 3
NCT03238911	4312912	7899990	Change in Concentration of (Intact) Fibroblast Growth Factor 23 (iFGF23) From Baseline to Day 1, 7, 8, 14, 21, and 35	iron isomaltoside 1000	Iron isomaltoside/ferric derisomaltose|Ferric carboxymaltose	Drug|Drug	anemia, iron-deficiency|deficiency diseases|hypophosphatemia|anemia	Iron Deficiency Anaemia|Iron Deficiency Anemia	Parallel Assignment	Interventional	Treatment	Randomized	Incidence of Hypophosphatemia After Treatment With Iron Isomaltoside/Ferric Derisomaltose vs Ferric Carboxymaltose in Subjects With Iron Deficiency Anaemia	2	Mean Difference (Final Values)	-37.16	0.0001	Mixed model for repeated measures	-54.92	-19.39	95		NA	All	123	Completed	Phase 3
NCT03238911	4312918	7899992	Relative [%] Changes in S-phosphate From Baseline to Day 1, 7, 8, 14, 21, and 35	iron isomaltoside 1000	Iron isomaltoside/ferric derisomaltose|Ferric carboxymaltose	Drug|Drug	anemia, iron-deficiency|deficiency diseases|hypophosphatemia|anemia	Iron Deficiency Anaemia|Iron Deficiency Anemia	Parallel Assignment	Interventional	Treatment	Randomized	Incidence of Hypophosphatemia After Treatment With Iron Isomaltoside/Ferric Derisomaltose vs Ferric Carboxymaltose in Subjects With Iron Deficiency Anaemia	2	Mean Difference (Final Values)	36.06	0.0001	Mixed model for repeated measures	27.33	44.78	95		NA	All	123	Completed	Phase 3
NCT03238911	4312919	7899992	Relative [%] Changes in S-phosphate From Baseline to Day 1, 7, 8, 14, 21, and 35	iron isomaltoside 1000	Iron isomaltoside/ferric derisomaltose|Ferric carboxymaltose	Drug|Drug	anemia, iron-deficiency|deficiency diseases|hypophosphatemia|anemia	Iron Deficiency Anaemia|Iron Deficiency Anemia	Parallel Assignment	Interventional	Treatment	Randomized	Incidence of Hypophosphatemia After Treatment With Iron Isomaltoside/Ferric Derisomaltose vs Ferric Carboxymaltose in Subjects With Iron Deficiency Anaemia	2	Mean Difference (Final Values)	32.28	0.0001	Mixed model for repeated measures	23.09	41.48	95		NA	All	123	Completed	Phase 3
NCT03238911	4312922	7899992	Relative [%] Changes in S-phosphate From Baseline to Day 1, 7, 8, 14, 21, and 35	iron isomaltoside 1000	Iron isomaltoside/ferric derisomaltose|Ferric carboxymaltose	Drug|Drug	anemia, iron-deficiency|deficiency diseases|hypophosphatemia|anemia	Iron Deficiency Anaemia|Iron Deficiency Anemia	Parallel Assignment	Interventional	Treatment	Randomized	Incidence of Hypophosphatemia After Treatment With Iron Isomaltoside/Ferric Derisomaltose vs Ferric Carboxymaltose in Subjects With Iron Deficiency Anaemia	2	Mean Difference (Final Values)	33.23	0.0001	Mixed model for repeated measures	26.62	39.84	95		NA	All	123	Completed	Phase 3
NCT03238911	4312923	7899992	Relative [%] Changes in S-phosphate From Baseline to Day 1, 7, 8, 14, 21, and 35	iron isomaltoside 1000	Iron isomaltoside/ferric derisomaltose|Ferric carboxymaltose	Drug|Drug	anemia, iron-deficiency|deficiency diseases|hypophosphatemia|anemia	Iron Deficiency Anaemia|Iron Deficiency Anemia	Parallel Assignment	Interventional	Treatment	Randomized	Incidence of Hypophosphatemia After Treatment With Iron Isomaltoside/Ferric Derisomaltose vs Ferric Carboxymaltose in Subjects With Iron Deficiency Anaemia	2	Mean Difference (Final Values)	15.55	0.0001	Mixed model for repeated measures	10.32	20.79	95		NA	All	123	Completed	Phase 3
NCT03238911	4312920	7899992	Relative [%] Changes in S-phosphate From Baseline to Day 1, 7, 8, 14, 21, and 35	iron isomaltoside 1000	Iron isomaltoside/ferric derisomaltose|Ferric carboxymaltose	Drug|Drug	anemia, iron-deficiency|deficiency diseases|hypophosphatemia|anemia	Iron Deficiency Anaemia|Iron Deficiency Anemia	Parallel Assignment	Interventional	Treatment	Randomized	Incidence of Hypophosphatemia After Treatment With Iron Isomaltoside/Ferric Derisomaltose vs Ferric Carboxymaltose in Subjects With Iron Deficiency Anaemia	2	Mean Difference (Final Values)	42.11	0.0001	Mixed model for repeated measures	33.89	50.32	95		NA	All	123	Completed	Phase 3
NCT03238911	4312921	7899992	Relative [%] Changes in S-phosphate From Baseline to Day 1, 7, 8, 14, 21, and 35	iron isomaltoside 1000	Iron isomaltoside/ferric derisomaltose|Ferric carboxymaltose	Drug|Drug	anemia, iron-deficiency|deficiency diseases|hypophosphatemia|anemia	Iron Deficiency Anaemia|Iron Deficiency Anemia	Parallel Assignment	Interventional	Treatment	Randomized	Incidence of Hypophosphatemia After Treatment With Iron Isomaltoside/Ferric Derisomaltose vs Ferric Carboxymaltose in Subjects With Iron Deficiency Anaemia	2	Mean Difference (Final Values)	32.78	0.0001	Mixed model for repeated measures	25.71	39.84	95		NA	All	123	Completed	Phase 3
NCT03238911	4312928	7899993	Absolute [∆] Changes in S-phosphate From Baseline to Day 1, 7, 8, 14, 21, and 35	iron isomaltoside 1000	Iron isomaltoside/ferric derisomaltose|Ferric carboxymaltose	Drug|Drug	anemia, iron-deficiency|deficiency diseases|hypophosphatemia|anemia	Iron Deficiency Anaemia|Iron Deficiency Anemia	Parallel Assignment	Interventional	Treatment	Randomized	Incidence of Hypophosphatemia After Treatment With Iron Isomaltoside/Ferric Derisomaltose vs Ferric Carboxymaltose in Subjects With Iron Deficiency Anaemia	2	Mean Difference (Final Values)	1.06	0.0001	Mixed model for repeated measures	0.85	1.27	95		NA	All	123	Completed	Phase 3
NCT03238911	4312929	7899993	Absolute [∆] Changes in S-phosphate From Baseline to Day 1, 7, 8, 14, 21, and 35	iron isomaltoside 1000	Iron isomaltoside/ferric derisomaltose|Ferric carboxymaltose	Drug|Drug	anemia, iron-deficiency|deficiency diseases|hypophosphatemia|anemia	Iron Deficiency Anaemia|Iron Deficiency Anemia	Parallel Assignment	Interventional	Treatment	Randomized	Incidence of Hypophosphatemia After Treatment With Iron Isomaltoside/Ferric Derisomaltose vs Ferric Carboxymaltose in Subjects With Iron Deficiency Anaemia	2	Mean Difference (Final Values)	0.48	0.0001	Mixed model for repeated measures	0.31	0.65	95		NA	All	123	Completed	Phase 3
NCT03238911	4312927	7899993	Absolute [∆] Changes in S-phosphate From Baseline to Day 1, 7, 8, 14, 21, and 35	iron isomaltoside 1000	Iron isomaltoside/ferric derisomaltose|Ferric carboxymaltose	Drug|Drug	anemia, iron-deficiency|deficiency diseases|hypophosphatemia|anemia	Iron Deficiency Anaemia|Iron Deficiency Anemia	Parallel Assignment	Interventional	Treatment	Randomized	Incidence of Hypophosphatemia After Treatment With Iron Isomaltoside/Ferric Derisomaltose vs Ferric Carboxymaltose in Subjects With Iron Deficiency Anaemia	2	Mean Difference (Final Values)	1.03	0.0001	Mixed model for repeated measures	0.81	1.25	95		NA	All	123	Completed	Phase 3
NCT03238911	4312924	7899993	Absolute [∆] Changes in S-phosphate From Baseline to Day 1, 7, 8, 14, 21, and 35	iron isomaltoside 1000	Iron isomaltoside/ferric derisomaltose|Ferric carboxymaltose	Drug|Drug	anemia, iron-deficiency|deficiency diseases|hypophosphatemia|anemia	Iron Deficiency Anaemia|Iron Deficiency Anemia	Parallel Assignment	Interventional	Treatment	Randomized	Incidence of Hypophosphatemia After Treatment With Iron Isomaltoside/Ferric Derisomaltose vs Ferric Carboxymaltose in Subjects With Iron Deficiency Anaemia	2	Mean Difference (Final Values)	1.13	0.0001	Mixed model for repeated measures	0.86	1.39	95		NA	All	123	Completed	Phase 3
NCT03238911	4312925	7899993	Absolute [∆] Changes in S-phosphate From Baseline to Day 1, 7, 8, 14, 21, and 35	iron isomaltoside 1000	Iron isomaltoside/ferric derisomaltose|Ferric carboxymaltose	Drug|Drug	anemia, iron-deficiency|deficiency diseases|hypophosphatemia|anemia	Iron Deficiency Anaemia|Iron Deficiency Anemia	Parallel Assignment	Interventional	Treatment	Randomized	Incidence of Hypophosphatemia After Treatment With Iron Isomaltoside/Ferric Derisomaltose vs Ferric Carboxymaltose in Subjects With Iron Deficiency Anaemia	2	Mean Difference (Final Values)	1.03	0.0001	Mixed model for repeated measures	0.75	1.32	95		NA	All	123	Completed	Phase 3
NCT03238911	4312926	7899993	Absolute [∆] Changes in S-phosphate From Baseline to Day 1, 7, 8, 14, 21, and 35	iron isomaltoside 1000	Iron isomaltoside/ferric derisomaltose|Ferric carboxymaltose	Drug|Drug	anemia, iron-deficiency|deficiency diseases|hypophosphatemia|anemia	Iron Deficiency Anaemia|Iron Deficiency Anemia	Parallel Assignment	Interventional	Treatment	Randomized	Incidence of Hypophosphatemia After Treatment With Iron Isomaltoside/Ferric Derisomaltose vs Ferric Carboxymaltose in Subjects With Iron Deficiency Anaemia	2	Mean Difference (Final Values)	1.35	0.0001	Mixed model for repeated measures	1.1	1.6	95		NA	All	123	Completed	Phase 3
NCT03238911	4312930	7899994	Proportion of Subjects With Hypophosphatemia on Day 35 ( S-phosphate Level <2.0 mg/dL)	iron isomaltoside 1000	Iron isomaltoside/ferric derisomaltose|Ferric carboxymaltose	Drug|Drug	anemia, iron-deficiency|deficiency diseases|hypophosphatemia|anemia	Iron Deficiency Anaemia|Iron Deficiency Anemia	Parallel Assignment	Interventional	Treatment	Randomized	Incidence of Hypophosphatemia After Treatment With Iron Isomaltoside/Ferric Derisomaltose vs Ferric Carboxymaltose in Subjects With Iron Deficiency Anaemia	2	Risk Difference (RD)	-39.2	0.0001	Cochran-Mantel-Haenszel	-52.2	-23.3	95		NA	All	123	Completed	Phase 3
NCT03238911	4312931	7899995	Time With Hypophosphatemia ( S-phosphate Level <2.0 mg/dL)	iron isomaltoside 1000	Iron isomaltoside/ferric derisomaltose|Ferric carboxymaltose	Drug|Drug	anemia, iron-deficiency|deficiency diseases|hypophosphatemia|anemia	Iron Deficiency Anaemia|Iron Deficiency Anemia	Parallel Assignment	Interventional	Treatment	Randomized	Incidence of Hypophosphatemia After Treatment With Iron Isomaltoside/Ferric Derisomaltose vs Ferric Carboxymaltose in Subjects With Iron Deficiency Anaemia	2		NA	0.8979	Log Rank					NA	All	123	Completed	Phase 3
NCT03238911	4312932	7899996	Incidence of Hypophosphatemia (S-phosphate Level <2 mg/dL)	iron isomaltoside 1000	Iron isomaltoside/ferric derisomaltose|Ferric carboxymaltose	Drug|Drug	anemia, iron-deficiency|deficiency diseases|hypophosphatemia|anemia	Iron Deficiency Anaemia|Iron Deficiency Anemia	Parallel Assignment	Interventional	Treatment	Randomized	Incidence of Hypophosphatemia After Treatment With Iron Isomaltoside/Ferric Derisomaltose vs Ferric Carboxymaltose in Subjects With Iron Deficiency Anaemia	2	Risk Difference (RD)	-67	0.0001	Cochran-Mantel-Haenszel	-77.4	-51.5	95		NA	All	123	Completed	Phase 3
NCT03238963	4312856	7899974	Percentage of Participants With at Least 2 Steps Improvement From Baseline in the Study Eye on the Diabetic Retinopathy Severity Scale (DRSS) at Week 12	NA	BI 1467335|Placebo	Drug|Drug	diabetic retinopathy|retinal diseases	Diabetic Retinopathy	Parallel Assignment	Interventional	Treatment	Randomized	A Study That Tests BI 1467335 in Patients With Diabetic Eye Disease (Diabetic Retinopathy). It Looks at the Way BI 1467335 is Taken up, the Effects it Has, and How Well it is Tolerated.	2	Risk Difference (RD)	0.057	NA		-0.053	0.192	95	Standard Error of the Mean	0.039	All	79	Completed	Phase 2
NCT03239483	4517173	8269829	Acceptability: Comfort	dapivirine	Dapivirine gel|Placebo gel	Drug|Drug	hiv infections	HIV Infections	Parallel Assignment	Interventional	Prevention	Randomized	Safety and Pharmacokinetic Study of Dapivirine Gel (0.05%) Administered Rectally to HIV-1 Seronegative Adults	2		NA	0.591	Fisher Exact					NA	All	28	Completed	Phase 1
NCT03239483	4517174	8269830	Acceptability: Ease of Use	dapivirine	Dapivirine gel|Placebo gel	Drug|Drug	hiv infections	HIV Infections	Parallel Assignment	Interventional	Prevention	Randomized	Safety and Pharmacokinetic Study of Dapivirine Gel (0.05%) Administered Rectally to HIV-1 Seronegative Adults	2		NA	1	Fisher Exact					NA	All	28	Completed	Phase 1
NCT03239483	4517175	8269835	Frequency of Grade 2 or Higher Adverse Events (AEs)	dapivirine	Dapivirine gel|Placebo gel	Drug|Drug	hiv infections	HIV Infections	Parallel Assignment	Interventional	Prevention	Randomized	Safety and Pharmacokinetic Study of Dapivirine Gel (0.05%) Administered Rectally to HIV-1 Seronegative Adults	2		NA	0.072	Fisher Exact					NA	All	28	Completed	Phase 1
NCT03239665	4312769	7899898	Number of Participants Having Discussed Vaccines With Others at One-month Follow-up as Assessed by the Activation Questionnaire	NA	Pharmacist-led Intervention (PHARM)|Peer-led Intervention (PEER)	Behavioral|Behavioral	pneumonia, bacterial|communicable diseases|infection|pneumonia	Infectious Disease|Influenza|Pneumonia, Bacterial|Zoster; Herpes	Parallel Assignment	Interventional	Prevention	Randomized	Vaccination Education Through Pharmacists and Senior Centers (VEPSC)	2		NA	0.0012	Chi-squared					NA	All	335	Completed	N/A
NCT03239665	4312770	7899898	Number of Participants Having Discussed Vaccines With Others at One-month Follow-up as Assessed by the Activation Questionnaire	NA	Pharmacist-led Intervention (PHARM)|Peer-led Intervention (PEER)	Behavioral|Behavioral	pneumonia, bacterial|communicable diseases|infection|pneumonia	Infectious Disease|Influenza|Pneumonia, Bacterial|Zoster; Herpes	Parallel Assignment	Interventional	Prevention	Randomized	Vaccination Education Through Pharmacists and Senior Centers (VEPSC)	2		NA	0.0001	Chi-squared					NA	All	335	Completed	N/A
NCT03239665	4312768	7899898	Number of Participants Having Discussed Vaccines With Others at One-month Follow-up as Assessed by the Activation Questionnaire	NA	Pharmacist-led Intervention (PHARM)|Peer-led Intervention (PEER)	Behavioral|Behavioral	pneumonia, bacterial|communicable diseases|infection|pneumonia	Infectious Disease|Influenza|Pneumonia, Bacterial|Zoster; Herpes	Parallel Assignment	Interventional	Prevention	Randomized	Vaccination Education Through Pharmacists and Senior Centers (VEPSC)	2		NA	0.0034	Chi-squared					NA	All	335	Completed	N/A
NCT03239665	4312779	7899899	Number of Participants Planning to Discuss Vaccines With Others as Assessed by the Activation Questionnaire	NA	Pharmacist-led Intervention (PHARM)|Peer-led Intervention (PEER)	Behavioral|Behavioral	pneumonia, bacterial|communicable diseases|infection|pneumonia	Infectious Disease|Influenza|Pneumonia, Bacterial|Zoster; Herpes	Parallel Assignment	Interventional	Prevention	Randomized	Vaccination Education Through Pharmacists and Senior Centers (VEPSC)	2		NA	0.6153	Chi-squared					NA	All	335	Completed	N/A
NCT03239665	4312773	7899899	Number of Participants Planning to Discuss Vaccines With Others as Assessed by the Activation Questionnaire	NA	Pharmacist-led Intervention (PHARM)|Peer-led Intervention (PEER)	Behavioral|Behavioral	pneumonia, bacterial|communicable diseases|infection|pneumonia	Infectious Disease|Influenza|Pneumonia, Bacterial|Zoster; Herpes	Parallel Assignment	Interventional	Prevention	Randomized	Vaccination Education Through Pharmacists and Senior Centers (VEPSC)	2		NA	0.9449	Chi-squared					NA	All	335	Completed	N/A
NCT03239665	4312772	7899899	Number of Participants Planning to Discuss Vaccines With Others as Assessed by the Activation Questionnaire	NA	Pharmacist-led Intervention (PHARM)|Peer-led Intervention (PEER)	Behavioral|Behavioral	pneumonia, bacterial|communicable diseases|infection|pneumonia	Infectious Disease|Influenza|Pneumonia, Bacterial|Zoster; Herpes	Parallel Assignment	Interventional	Prevention	Randomized	Vaccination Education Through Pharmacists and Senior Centers (VEPSC)	2		NA	0.6143	Chi-squared					NA	All	335	Completed	N/A
NCT03239665	4312774	7899899	Number of Participants Planning to Discuss Vaccines With Others as Assessed by the Activation Questionnaire	NA	Pharmacist-led Intervention (PHARM)|Peer-led Intervention (PEER)	Behavioral|Behavioral	pneumonia, bacterial|communicable diseases|infection|pneumonia	Infectious Disease|Influenza|Pneumonia, Bacterial|Zoster; Herpes	Parallel Assignment	Interventional	Prevention	Randomized	Vaccination Education Through Pharmacists and Senior Centers (VEPSC)	2		NA	0.0016	Chi-squared					NA	All	335	Completed	N/A
NCT03239665	4312771	7899899	Number of Participants Planning to Discuss Vaccines With Others as Assessed by the Activation Questionnaire	NA	Pharmacist-led Intervention (PHARM)|Peer-led Intervention (PEER)	Behavioral|Behavioral	pneumonia, bacterial|communicable diseases|infection|pneumonia	Infectious Disease|Influenza|Pneumonia, Bacterial|Zoster; Herpes	Parallel Assignment	Interventional	Prevention	Randomized	Vaccination Education Through Pharmacists and Senior Centers (VEPSC)	2		NA	0.0036	Chi-squared					NA	All	335	Completed	N/A
NCT03239665	4312777	7899899	Number of Participants Planning to Discuss Vaccines With Others as Assessed by the Activation Questionnaire	NA	Pharmacist-led Intervention (PHARM)|Peer-led Intervention (PEER)	Behavioral|Behavioral	pneumonia, bacterial|communicable diseases|infection|pneumonia	Infectious Disease|Influenza|Pneumonia, Bacterial|Zoster; Herpes	Parallel Assignment	Interventional	Prevention	Randomized	Vaccination Education Through Pharmacists and Senior Centers (VEPSC)	2		NA	0.0405	Chi-squared					NA	All	335	Completed	N/A
NCT03239665	4312775	7899899	Number of Participants Planning to Discuss Vaccines With Others as Assessed by the Activation Questionnaire	NA	Pharmacist-led Intervention (PHARM)|Peer-led Intervention (PEER)	Behavioral|Behavioral	pneumonia, bacterial|communicable diseases|infection|pneumonia	Infectious Disease|Influenza|Pneumonia, Bacterial|Zoster; Herpes	Parallel Assignment	Interventional	Prevention	Randomized	Vaccination Education Through Pharmacists and Senior Centers (VEPSC)	2		NA	0.2856	Chi-squared					NA	All	335	Completed	N/A
NCT03239665	4312778	7899899	Number of Participants Planning to Discuss Vaccines With Others as Assessed by the Activation Questionnaire	NA	Pharmacist-led Intervention (PHARM)|Peer-led Intervention (PEER)	Behavioral|Behavioral	pneumonia, bacterial|communicable diseases|infection|pneumonia	Infectious Disease|Influenza|Pneumonia, Bacterial|Zoster; Herpes	Parallel Assignment	Interventional	Prevention	Randomized	Vaccination Education Through Pharmacists and Senior Centers (VEPSC)	2		NA	0.8299	Chi-squared					NA	All	335	Completed	N/A
NCT03239665	4312776	7899899	Number of Participants Planning to Discuss Vaccines With Others as Assessed by the Activation Questionnaire	NA	Pharmacist-led Intervention (PHARM)|Peer-led Intervention (PEER)	Behavioral|Behavioral	pneumonia, bacterial|communicable diseases|infection|pneumonia	Infectious Disease|Influenza|Pneumonia, Bacterial|Zoster; Herpes	Parallel Assignment	Interventional	Prevention	Randomized	Vaccination Education Through Pharmacists and Senior Centers (VEPSC)	2		NA	0.3776	Chi-squared					NA	All	335	Completed	N/A
NCT03239665	4312791	7899900	Number of Participants Reporting Positive Vaccination Status at Each Timepoint	NA	Pharmacist-led Intervention (PHARM)|Peer-led Intervention (PEER)	Behavioral|Behavioral	pneumonia, bacterial|communicable diseases|infection|pneumonia	Infectious Disease|Influenza|Pneumonia, Bacterial|Zoster; Herpes	Parallel Assignment	Interventional	Prevention	Randomized	Vaccination Education Through Pharmacists and Senior Centers (VEPSC)	2		NA	0.0163	Chi-squared					NA	All	335	Completed	N/A
NCT03239665	4312789	7899900	Number of Participants Reporting Positive Vaccination Status at Each Timepoint	NA	Pharmacist-led Intervention (PHARM)|Peer-led Intervention (PEER)	Behavioral|Behavioral	pneumonia, bacterial|communicable diseases|infection|pneumonia	Infectious Disease|Influenza|Pneumonia, Bacterial|Zoster; Herpes	Parallel Assignment	Interventional	Prevention	Randomized	Vaccination Education Through Pharmacists and Senior Centers (VEPSC)	2		NA	0.0433	Chi-squared					NA	All	335	Completed	N/A
NCT03239665	4312784	7899900	Number of Participants Reporting Positive Vaccination Status at Each Timepoint	NA	Pharmacist-led Intervention (PHARM)|Peer-led Intervention (PEER)	Behavioral|Behavioral	pneumonia, bacterial|communicable diseases|infection|pneumonia	Infectious Disease|Influenza|Pneumonia, Bacterial|Zoster; Herpes	Parallel Assignment	Interventional	Prevention	Randomized	Vaccination Education Through Pharmacists and Senior Centers (VEPSC)	2		NA	0.9062	Chi-squared					NA	All	335	Completed	N/A
NCT03239665	4312783	7899900	Number of Participants Reporting Positive Vaccination Status at Each Timepoint	NA	Pharmacist-led Intervention (PHARM)|Peer-led Intervention (PEER)	Behavioral|Behavioral	pneumonia, bacterial|communicable diseases|infection|pneumonia	Infectious Disease|Influenza|Pneumonia, Bacterial|Zoster; Herpes	Parallel Assignment	Interventional	Prevention	Randomized	Vaccination Education Through Pharmacists and Senior Centers (VEPSC)	2		NA	0.9618	Chi-squared					NA	All	335	Completed	N/A
NCT03239665	4312790	7899900	Number of Participants Reporting Positive Vaccination Status at Each Timepoint	NA	Pharmacist-led Intervention (PHARM)|Peer-led Intervention (PEER)	Behavioral|Behavioral	pneumonia, bacterial|communicable diseases|infection|pneumonia	Infectious Disease|Influenza|Pneumonia, Bacterial|Zoster; Herpes	Parallel Assignment	Interventional	Prevention	Randomized	Vaccination Education Through Pharmacists and Senior Centers (VEPSC)	2		NA	0.0028	Chi-squared					NA	All	335	Completed	N/A
NCT03239665	4312788	7899900	Number of Participants Reporting Positive Vaccination Status at Each Timepoint	NA	Pharmacist-led Intervention (PHARM)|Peer-led Intervention (PEER)	Behavioral|Behavioral	pneumonia, bacterial|communicable diseases|infection|pneumonia	Infectious Disease|Influenza|Pneumonia, Bacterial|Zoster; Herpes	Parallel Assignment	Interventional	Prevention	Randomized	Vaccination Education Through Pharmacists and Senior Centers (VEPSC)	2		NA	0.0592	Chi-squared					NA	All	335	Completed	N/A
NCT03239665	4312785	7899900	Number of Participants Reporting Positive Vaccination Status at Each Timepoint	NA	Pharmacist-led Intervention (PHARM)|Peer-led Intervention (PEER)	Behavioral|Behavioral	pneumonia, bacterial|communicable diseases|infection|pneumonia	Infectious Disease|Influenza|Pneumonia, Bacterial|Zoster; Herpes	Parallel Assignment	Interventional	Prevention	Randomized	Vaccination Education Through Pharmacists and Senior Centers (VEPSC)	2		NA	0.3942	Chi-squared					NA	All	335	Completed	N/A
NCT03239665	4312780	7899900	Number of Participants Reporting Positive Vaccination Status at Each Timepoint	NA	Pharmacist-led Intervention (PHARM)|Peer-led Intervention (PEER)	Behavioral|Behavioral	pneumonia, bacterial|communicable diseases|infection|pneumonia	Infectious Disease|Influenza|Pneumonia, Bacterial|Zoster; Herpes	Parallel Assignment	Interventional	Prevention	Randomized	Vaccination Education Through Pharmacists and Senior Centers (VEPSC)	2		NA	0.0457	Chi-squared					NA	All	335	Completed	N/A
NCT03239665	4312787	7899900	Number of Participants Reporting Positive Vaccination Status at Each Timepoint	NA	Pharmacist-led Intervention (PHARM)|Peer-led Intervention (PEER)	Behavioral|Behavioral	pneumonia, bacterial|communicable diseases|infection|pneumonia	Infectious Disease|Influenza|Pneumonia, Bacterial|Zoster; Herpes	Parallel Assignment	Interventional	Prevention	Randomized	Vaccination Education Through Pharmacists and Senior Centers (VEPSC)	2		NA	0.1843	Chi-squared					NA	All	335	Completed	N/A
NCT03239665	4312781	7899900	Number of Participants Reporting Positive Vaccination Status at Each Timepoint	NA	Pharmacist-led Intervention (PHARM)|Peer-led Intervention (PEER)	Behavioral|Behavioral	pneumonia, bacterial|communicable diseases|infection|pneumonia	Infectious Disease|Influenza|Pneumonia, Bacterial|Zoster; Herpes	Parallel Assignment	Interventional	Prevention	Randomized	Vaccination Education Through Pharmacists and Senior Centers (VEPSC)	2		NA	0.0141	Chi-squared					NA	All	335	Completed	N/A
NCT03239665	4312786	7899900	Number of Participants Reporting Positive Vaccination Status at Each Timepoint	NA	Pharmacist-led Intervention (PHARM)|Peer-led Intervention (PEER)	Behavioral|Behavioral	pneumonia, bacterial|communicable diseases|infection|pneumonia	Infectious Disease|Influenza|Pneumonia, Bacterial|Zoster; Herpes	Parallel Assignment	Interventional	Prevention	Randomized	Vaccination Education Through Pharmacists and Senior Centers (VEPSC)	2		NA	0.5933	Chi-squared					NA	All	335	Completed	N/A
NCT03239665	4312782	7899900	Number of Participants Reporting Positive Vaccination Status at Each Timepoint	NA	Pharmacist-led Intervention (PHARM)|Peer-led Intervention (PEER)	Behavioral|Behavioral	pneumonia, bacterial|communicable diseases|infection|pneumonia	Infectious Disease|Influenza|Pneumonia, Bacterial|Zoster; Herpes	Parallel Assignment	Interventional	Prevention	Randomized	Vaccination Education Through Pharmacists and Senior Centers (VEPSC)	2		NA	0.114	Chi-squared					NA	All	335	Completed	N/A
NCT03239665	4312800	7899901	Number of Participants Planning to Receive Each Vaccine	NA	Pharmacist-led Intervention (PHARM)|Peer-led Intervention (PEER)	Behavioral|Behavioral	pneumonia, bacterial|communicable diseases|infection|pneumonia	Infectious Disease|Influenza|Pneumonia, Bacterial|Zoster; Herpes	Parallel Assignment	Interventional	Prevention	Randomized	Vaccination Education Through Pharmacists and Senior Centers (VEPSC)	2		NA	0.3985	Chi-squared					NA	All	335	Completed	N/A
NCT03239665	4312802	7899901	Number of Participants Planning to Receive Each Vaccine	NA	Pharmacist-led Intervention (PHARM)|Peer-led Intervention (PEER)	Behavioral|Behavioral	pneumonia, bacterial|communicable diseases|infection|pneumonia	Infectious Disease|Influenza|Pneumonia, Bacterial|Zoster; Herpes	Parallel Assignment	Interventional	Prevention	Randomized	Vaccination Education Through Pharmacists and Senior Centers (VEPSC)	2		NA	0.8069	Chi-squared					NA	All	335	Completed	N/A
NCT03239665	4312806	7899901	Number of Participants Planning to Receive Each Vaccine	NA	Pharmacist-led Intervention (PHARM)|Peer-led Intervention (PEER)	Behavioral|Behavioral	pneumonia, bacterial|communicable diseases|infection|pneumonia	Infectious Disease|Influenza|Pneumonia, Bacterial|Zoster; Herpes	Parallel Assignment	Interventional	Prevention	Randomized	Vaccination Education Through Pharmacists and Senior Centers (VEPSC)	2		NA	0.7728	Chi-squared					NA	All	335	Completed	N/A
NCT03239665	4312794	7899901	Number of Participants Planning to Receive Each Vaccine	NA	Pharmacist-led Intervention (PHARM)|Peer-led Intervention (PEER)	Behavioral|Behavioral	pneumonia, bacterial|communicable diseases|infection|pneumonia	Infectious Disease|Influenza|Pneumonia, Bacterial|Zoster; Herpes	Parallel Assignment	Interventional	Prevention	Randomized	Vaccination Education Through Pharmacists and Senior Centers (VEPSC)	2		NA	0.8548	Chi-squared					NA	All	335	Completed	N/A
NCT03239665	4312792	7899901	Number of Participants Planning to Receive Each Vaccine	NA	Pharmacist-led Intervention (PHARM)|Peer-led Intervention (PEER)	Behavioral|Behavioral	pneumonia, bacterial|communicable diseases|infection|pneumonia	Infectious Disease|Influenza|Pneumonia, Bacterial|Zoster; Herpes	Parallel Assignment	Interventional	Prevention	Randomized	Vaccination Education Through Pharmacists and Senior Centers (VEPSC)	2		NA	0.7986	Chi-squared					NA	All	335	Completed	N/A
NCT03239665	4312805	7899901	Number of Participants Planning to Receive Each Vaccine	NA	Pharmacist-led Intervention (PHARM)|Peer-led Intervention (PEER)	Behavioral|Behavioral	pneumonia, bacterial|communicable diseases|infection|pneumonia	Infectious Disease|Influenza|Pneumonia, Bacterial|Zoster; Herpes	Parallel Assignment	Interventional	Prevention	Randomized	Vaccination Education Through Pharmacists and Senior Centers (VEPSC)	2		NA	0.6871	Chi-squared					NA	All	335	Completed	N/A
NCT03239665	4312801	7899901	Number of Participants Planning to Receive Each Vaccine	NA	Pharmacist-led Intervention (PHARM)|Peer-led Intervention (PEER)	Behavioral|Behavioral	pneumonia, bacterial|communicable diseases|infection|pneumonia	Infectious Disease|Influenza|Pneumonia, Bacterial|Zoster; Herpes	Parallel Assignment	Interventional	Prevention	Randomized	Vaccination Education Through Pharmacists and Senior Centers (VEPSC)	2		NA	0.8489	Chi-squared					NA	All	335	Completed	N/A
NCT03239665	4312797	7899901	Number of Participants Planning to Receive Each Vaccine	NA	Pharmacist-led Intervention (PHARM)|Peer-led Intervention (PEER)	Behavioral|Behavioral	pneumonia, bacterial|communicable diseases|infection|pneumonia	Infectious Disease|Influenza|Pneumonia, Bacterial|Zoster; Herpes	Parallel Assignment	Interventional	Prevention	Randomized	Vaccination Education Through Pharmacists and Senior Centers (VEPSC)	2		NA	0.6309	Chi-squared					NA	All	335	Completed	N/A
NCT03239665	4312798	7899901	Number of Participants Planning to Receive Each Vaccine	NA	Pharmacist-led Intervention (PHARM)|Peer-led Intervention (PEER)	Behavioral|Behavioral	pneumonia, bacterial|communicable diseases|infection|pneumonia	Infectious Disease|Influenza|Pneumonia, Bacterial|Zoster; Herpes	Parallel Assignment	Interventional	Prevention	Randomized	Vaccination Education Through Pharmacists and Senior Centers (VEPSC)	2		NA	0.7318	Chi-squared					NA	All	335	Completed	N/A
NCT03239665	4312795	7899901	Number of Participants Planning to Receive Each Vaccine	NA	Pharmacist-led Intervention (PHARM)|Peer-led Intervention (PEER)	Behavioral|Behavioral	pneumonia, bacterial|communicable diseases|infection|pneumonia	Infectious Disease|Influenza|Pneumonia, Bacterial|Zoster; Herpes	Parallel Assignment	Interventional	Prevention	Randomized	Vaccination Education Through Pharmacists and Senior Centers (VEPSC)	2		NA	0.6798	Chi-squared					NA	All	335	Completed	N/A
NCT03239665	4312799	7899901	Number of Participants Planning to Receive Each Vaccine	NA	Pharmacist-led Intervention (PHARM)|Peer-led Intervention (PEER)	Behavioral|Behavioral	pneumonia, bacterial|communicable diseases|infection|pneumonia	Infectious Disease|Influenza|Pneumonia, Bacterial|Zoster; Herpes	Parallel Assignment	Interventional	Prevention	Randomized	Vaccination Education Through Pharmacists and Senior Centers (VEPSC)	2		NA	0.1722	Chi-squared					NA	All	335	Completed	N/A
NCT03239665	4312803	7899901	Number of Participants Planning to Receive Each Vaccine	NA	Pharmacist-led Intervention (PHARM)|Peer-led Intervention (PEER)	Behavioral|Behavioral	pneumonia, bacterial|communicable diseases|infection|pneumonia	Infectious Disease|Influenza|Pneumonia, Bacterial|Zoster; Herpes	Parallel Assignment	Interventional	Prevention	Randomized	Vaccination Education Through Pharmacists and Senior Centers (VEPSC)	2		NA	0.8868	Chi-squared					NA	All	335	Completed	N/A
NCT03239665	4312793	7899901	Number of Participants Planning to Receive Each Vaccine	NA	Pharmacist-led Intervention (PHARM)|Peer-led Intervention (PEER)	Behavioral|Behavioral	pneumonia, bacterial|communicable diseases|infection|pneumonia	Infectious Disease|Influenza|Pneumonia, Bacterial|Zoster; Herpes	Parallel Assignment	Interventional	Prevention	Randomized	Vaccination Education Through Pharmacists and Senior Centers (VEPSC)	2		NA	0.3182	Chi-squared					NA	All	335	Completed	N/A
NCT03239665	4312804	7899901	Number of Participants Planning to Receive Each Vaccine	NA	Pharmacist-led Intervention (PHARM)|Peer-led Intervention (PEER)	Behavioral|Behavioral	pneumonia, bacterial|communicable diseases|infection|pneumonia	Infectious Disease|Influenza|Pneumonia, Bacterial|Zoster; Herpes	Parallel Assignment	Interventional	Prevention	Randomized	Vaccination Education Through Pharmacists and Senior Centers (VEPSC)	2		NA	0.8259	Chi-squared					NA	All	335	Completed	N/A
NCT03239665	4312796	7899901	Number of Participants Planning to Receive Each Vaccine	NA	Pharmacist-led Intervention (PHARM)|Peer-led Intervention (PEER)	Behavioral|Behavioral	pneumonia, bacterial|communicable diseases|infection|pneumonia	Infectious Disease|Influenza|Pneumonia, Bacterial|Zoster; Herpes	Parallel Assignment	Interventional	Prevention	Randomized	Vaccination Education Through Pharmacists and Senior Centers (VEPSC)	2		NA	0.7881	Chi-squared					NA	All	335	Completed	N/A
NCT03239665	4312807	7899902	Number of Participants Reporting Program Satisfaction	NA	Pharmacist-led Intervention (PHARM)|Peer-led Intervention (PEER)	Behavioral|Behavioral	pneumonia, bacterial|communicable diseases|infection|pneumonia	Infectious Disease|Influenza|Pneumonia, Bacterial|Zoster; Herpes	Parallel Assignment	Interventional	Prevention	Randomized	Vaccination Education Through Pharmacists and Senior Centers (VEPSC)	2		NA	0.4908	Fisher Exact					NA	All	335	Completed	N/A
NCT03239665	4312809	7899902	Number of Participants Reporting Program Satisfaction	NA	Pharmacist-led Intervention (PHARM)|Peer-led Intervention (PEER)	Behavioral|Behavioral	pneumonia, bacterial|communicable diseases|infection|pneumonia	Infectious Disease|Influenza|Pneumonia, Bacterial|Zoster; Herpes	Parallel Assignment	Interventional	Prevention	Randomized	Vaccination Education Through Pharmacists and Senior Centers (VEPSC)	2		NA	0.6806	Fisher Exact					NA	All	335	Completed	N/A
NCT03239665	4312810	7899902	Number of Participants Reporting Program Satisfaction	NA	Pharmacist-led Intervention (PHARM)|Peer-led Intervention (PEER)	Behavioral|Behavioral	pneumonia, bacterial|communicable diseases|infection|pneumonia	Infectious Disease|Influenza|Pneumonia, Bacterial|Zoster; Herpes	Parallel Assignment	Interventional	Prevention	Randomized	Vaccination Education Through Pharmacists and Senior Centers (VEPSC)	2		NA	1	Fisher Exact					NA	All	335	Completed	N/A
NCT03239665	4312808	7899902	Number of Participants Reporting Program Satisfaction	NA	Pharmacist-led Intervention (PHARM)|Peer-led Intervention (PEER)	Behavioral|Behavioral	pneumonia, bacterial|communicable diseases|infection|pneumonia	Infectious Disease|Influenza|Pneumonia, Bacterial|Zoster; Herpes	Parallel Assignment	Interventional	Prevention	Randomized	Vaccination Education Through Pharmacists and Senior Centers (VEPSC)	2		NA	1	Fisher Exact					NA	All	335	Completed	N/A
NCT03239665	4312819	7899904	Within-Group Changes in Beliefs About Vaccine-Preventable Diseases and Vaccines	NA	Pharmacist-led Intervention (PHARM)|Peer-led Intervention (PEER)	Behavioral|Behavioral	pneumonia, bacterial|communicable diseases|infection|pneumonia	Infectious Disease|Influenza|Pneumonia, Bacterial|Zoster; Herpes	Parallel Assignment	Interventional	Prevention	Randomized	Vaccination Education Through Pharmacists and Senior Centers (VEPSC)	2		NA	0.0631	Sign test					NA	All	335	Completed	N/A
NCT03239665	4312813	7899904	Within-Group Changes in Beliefs About Vaccine-Preventable Diseases and Vaccines	NA	Pharmacist-led Intervention (PHARM)|Peer-led Intervention (PEER)	Behavioral|Behavioral	pneumonia, bacterial|communicable diseases|infection|pneumonia	Infectious Disease|Influenza|Pneumonia, Bacterial|Zoster; Herpes	Parallel Assignment	Interventional	Prevention	Randomized	Vaccination Education Through Pharmacists and Senior Centers (VEPSC)	2		NA	0.0027	Sign test					NA	All	335	Completed	N/A
NCT03239665	4312826	7899904	Within-Group Changes in Beliefs About Vaccine-Preventable Diseases and Vaccines	NA	Pharmacist-led Intervention (PHARM)|Peer-led Intervention (PEER)	Behavioral|Behavioral	pneumonia, bacterial|communicable diseases|infection|pneumonia	Infectious Disease|Influenza|Pneumonia, Bacterial|Zoster; Herpes	Parallel Assignment	Interventional	Prevention	Randomized	Vaccination Education Through Pharmacists and Senior Centers (VEPSC)	2		NA	0.7489	Sign test					NA	All	335	Completed	N/A
NCT03239665	4312811	7899904	Within-Group Changes in Beliefs About Vaccine-Preventable Diseases and Vaccines	NA	Pharmacist-led Intervention (PHARM)|Peer-led Intervention (PEER)	Behavioral|Behavioral	pneumonia, bacterial|communicable diseases|infection|pneumonia	Infectious Disease|Influenza|Pneumonia, Bacterial|Zoster; Herpes	Parallel Assignment	Interventional	Prevention	Randomized	Vaccination Education Through Pharmacists and Senior Centers (VEPSC)	2		NA	0.1299	Sign test					NA	All	335	Completed	N/A
NCT03239665	4312831	7899904	Within-Group Changes in Beliefs About Vaccine-Preventable Diseases and Vaccines	NA	Pharmacist-led Intervention (PHARM)|Peer-led Intervention (PEER)	Behavioral|Behavioral	pneumonia, bacterial|communicable diseases|infection|pneumonia	Infectious Disease|Influenza|Pneumonia, Bacterial|Zoster; Herpes	Parallel Assignment	Interventional	Prevention	Randomized	Vaccination Education Through Pharmacists and Senior Centers (VEPSC)	2		NA	0.0002	Sign test					NA	All	335	Completed	N/A
NCT03239665	4312839	7899904	Within-Group Changes in Beliefs About Vaccine-Preventable Diseases and Vaccines	NA	Pharmacist-led Intervention (PHARM)|Peer-led Intervention (PEER)	Behavioral|Behavioral	pneumonia, bacterial|communicable diseases|infection|pneumonia	Infectious Disease|Influenza|Pneumonia, Bacterial|Zoster; Herpes	Parallel Assignment	Interventional	Prevention	Randomized	Vaccination Education Through Pharmacists and Senior Centers (VEPSC)	2		NA	0.0001	Sign test					NA	All	335	Completed	N/A
NCT03239665	4312824	7899904	Within-Group Changes in Beliefs About Vaccine-Preventable Diseases and Vaccines	NA	Pharmacist-led Intervention (PHARM)|Peer-led Intervention (PEER)	Behavioral|Behavioral	pneumonia, bacterial|communicable diseases|infection|pneumonia	Infectious Disease|Influenza|Pneumonia, Bacterial|Zoster; Herpes	Parallel Assignment	Interventional	Prevention	Randomized	Vaccination Education Through Pharmacists and Senior Centers (VEPSC)	2		NA	0.1797	Sign test					NA	All	335	Completed	N/A
NCT03239665	4312836	7899904	Within-Group Changes in Beliefs About Vaccine-Preventable Diseases and Vaccines	NA	Pharmacist-led Intervention (PHARM)|Peer-led Intervention (PEER)	Behavioral|Behavioral	pneumonia, bacterial|communicable diseases|infection|pneumonia	Infectious Disease|Influenza|Pneumonia, Bacterial|Zoster; Herpes	Parallel Assignment	Interventional	Prevention	Randomized	Vaccination Education Through Pharmacists and Senior Centers (VEPSC)	2		NA	1	Sign test					NA	All	335	Completed	N/A
NCT03239665	4312832	7899904	Within-Group Changes in Beliefs About Vaccine-Preventable Diseases and Vaccines	NA	Pharmacist-led Intervention (PHARM)|Peer-led Intervention (PEER)	Behavioral|Behavioral	pneumonia, bacterial|communicable diseases|infection|pneumonia	Infectious Disease|Influenza|Pneumonia, Bacterial|Zoster; Herpes	Parallel Assignment	Interventional	Prevention	Randomized	Vaccination Education Through Pharmacists and Senior Centers (VEPSC)	2		NA	0.4861	Sign test					NA	All	335	Completed	N/A
NCT03239665	4312834	7899904	Within-Group Changes in Beliefs About Vaccine-Preventable Diseases and Vaccines	NA	Pharmacist-led Intervention (PHARM)|Peer-led Intervention (PEER)	Behavioral|Behavioral	pneumonia, bacterial|communicable diseases|infection|pneumonia	Infectious Disease|Influenza|Pneumonia, Bacterial|Zoster; Herpes	Parallel Assignment	Interventional	Prevention	Randomized	Vaccination Education Through Pharmacists and Senior Centers (VEPSC)	2		NA	0.1193	Sign test					NA	All	335	Completed	N/A
NCT03239665	4312830	7899904	Within-Group Changes in Beliefs About Vaccine-Preventable Diseases and Vaccines	NA	Pharmacist-led Intervention (PHARM)|Peer-led Intervention (PEER)	Behavioral|Behavioral	pneumonia, bacterial|communicable diseases|infection|pneumonia	Infectious Disease|Influenza|Pneumonia, Bacterial|Zoster; Herpes	Parallel Assignment	Interventional	Prevention	Randomized	Vaccination Education Through Pharmacists and Senior Centers (VEPSC)	2		NA	0.3247	Sign test					NA	All	335	Completed	N/A
NCT03239665	4312828	7899904	Within-Group Changes in Beliefs About Vaccine-Preventable Diseases and Vaccines	NA	Pharmacist-led Intervention (PHARM)|Peer-led Intervention (PEER)	Behavioral|Behavioral	pneumonia, bacterial|communicable diseases|infection|pneumonia	Infectious Disease|Influenza|Pneumonia, Bacterial|Zoster; Herpes	Parallel Assignment	Interventional	Prevention	Randomized	Vaccination Education Through Pharmacists and Senior Centers (VEPSC)	2		NA	0.1244	Sign test					NA	All	335	Completed	N/A
NCT03239665	4312829	7899904	Within-Group Changes in Beliefs About Vaccine-Preventable Diseases and Vaccines	NA	Pharmacist-led Intervention (PHARM)|Peer-led Intervention (PEER)	Behavioral|Behavioral	pneumonia, bacterial|communicable diseases|infection|pneumonia	Infectious Disease|Influenza|Pneumonia, Bacterial|Zoster; Herpes	Parallel Assignment	Interventional	Prevention	Randomized	Vaccination Education Through Pharmacists and Senior Centers (VEPSC)	2		NA	0.4627	Sign test					NA	All	335	Completed	N/A
NCT03239665	4312838	7899904	Within-Group Changes in Beliefs About Vaccine-Preventable Diseases and Vaccines	NA	Pharmacist-led Intervention (PHARM)|Peer-led Intervention (PEER)	Behavioral|Behavioral	pneumonia, bacterial|communicable diseases|infection|pneumonia	Infectious Disease|Influenza|Pneumonia, Bacterial|Zoster; Herpes	Parallel Assignment	Interventional	Prevention	Randomized	Vaccination Education Through Pharmacists and Senior Centers (VEPSC)	2		NA	0.0028	Sign test					NA	All	335	Completed	N/A
NCT03239665	4312814	7899904	Within-Group Changes in Beliefs About Vaccine-Preventable Diseases and Vaccines	NA	Pharmacist-led Intervention (PHARM)|Peer-led Intervention (PEER)	Behavioral|Behavioral	pneumonia, bacterial|communicable diseases|infection|pneumonia	Infectious Disease|Influenza|Pneumonia, Bacterial|Zoster; Herpes	Parallel Assignment	Interventional	Prevention	Randomized	Vaccination Education Through Pharmacists and Senior Centers (VEPSC)	2		NA	0.8711	Sign test					NA	All	335	Completed	N/A
NCT03239665	4312827	7899904	Within-Group Changes in Beliefs About Vaccine-Preventable Diseases and Vaccines	NA	Pharmacist-led Intervention (PHARM)|Peer-led Intervention (PEER)	Behavioral|Behavioral	pneumonia, bacterial|communicable diseases|infection|pneumonia	Infectious Disease|Influenza|Pneumonia, Bacterial|Zoster; Herpes	Parallel Assignment	Interventional	Prevention	Randomized	Vaccination Education Through Pharmacists and Senior Centers (VEPSC)	2		NA	0.0575	Sign test					NA	All	335	Completed	N/A
NCT03239665	4312821	7899904	Within-Group Changes in Beliefs About Vaccine-Preventable Diseases and Vaccines	NA	Pharmacist-led Intervention (PHARM)|Peer-led Intervention (PEER)	Behavioral|Behavioral	pneumonia, bacterial|communicable diseases|infection|pneumonia	Infectious Disease|Influenza|Pneumonia, Bacterial|Zoster; Herpes	Parallel Assignment	Interventional	Prevention	Randomized	Vaccination Education Through Pharmacists and Senior Centers (VEPSC)	2		NA	0.024	Sign test					NA	All	335	Completed	N/A
NCT03239665	4312837	7899904	Within-Group Changes in Beliefs About Vaccine-Preventable Diseases and Vaccines	NA	Pharmacist-led Intervention (PHARM)|Peer-led Intervention (PEER)	Behavioral|Behavioral	pneumonia, bacterial|communicable diseases|infection|pneumonia	Infectious Disease|Influenza|Pneumonia, Bacterial|Zoster; Herpes	Parallel Assignment	Interventional	Prevention	Randomized	Vaccination Education Through Pharmacists and Senior Centers (VEPSC)	2		NA	0.0001	Sign test					NA	All	335	Completed	N/A
NCT03239665	4312820	7899904	Within-Group Changes in Beliefs About Vaccine-Preventable Diseases and Vaccines	NA	Pharmacist-led Intervention (PHARM)|Peer-led Intervention (PEER)	Behavioral|Behavioral	pneumonia, bacterial|communicable diseases|infection|pneumonia	Infectious Disease|Influenza|Pneumonia, Bacterial|Zoster; Herpes	Parallel Assignment	Interventional	Prevention	Randomized	Vaccination Education Through Pharmacists and Senior Centers (VEPSC)	2		NA	0.2437	Sign test					NA	All	335	Completed	N/A
NCT03239665	4312840	7899904	Within-Group Changes in Beliefs About Vaccine-Preventable Diseases and Vaccines	NA	Pharmacist-led Intervention (PHARM)|Peer-led Intervention (PEER)	Behavioral|Behavioral	pneumonia, bacterial|communicable diseases|infection|pneumonia	Infectious Disease|Influenza|Pneumonia, Bacterial|Zoster; Herpes	Parallel Assignment	Interventional	Prevention	Randomized	Vaccination Education Through Pharmacists and Senior Centers (VEPSC)	2		NA	0.0011	Sign test					NA	All	335	Completed	N/A
NCT03239665	4312812	7899904	Within-Group Changes in Beliefs About Vaccine-Preventable Diseases and Vaccines	NA	Pharmacist-led Intervention (PHARM)|Peer-led Intervention (PEER)	Behavioral|Behavioral	pneumonia, bacterial|communicable diseases|infection|pneumonia	Infectious Disease|Influenza|Pneumonia, Bacterial|Zoster; Herpes	Parallel Assignment	Interventional	Prevention	Randomized	Vaccination Education Through Pharmacists and Senior Centers (VEPSC)	2		NA	0.7579	Sign test					NA	All	335	Completed	N/A
NCT03239665	4312818	7899904	Within-Group Changes in Beliefs About Vaccine-Preventable Diseases and Vaccines	NA	Pharmacist-led Intervention (PHARM)|Peer-led Intervention (PEER)	Behavioral|Behavioral	pneumonia, bacterial|communicable diseases|infection|pneumonia	Infectious Disease|Influenza|Pneumonia, Bacterial|Zoster; Herpes	Parallel Assignment	Interventional	Prevention	Randomized	Vaccination Education Through Pharmacists and Senior Centers (VEPSC)	2		NA	0.054	Sign test					NA	All	335	Completed	N/A
NCT03239665	4312815	7899904	Within-Group Changes in Beliefs About Vaccine-Preventable Diseases and Vaccines	NA	Pharmacist-led Intervention (PHARM)|Peer-led Intervention (PEER)	Behavioral|Behavioral	pneumonia, bacterial|communicable diseases|infection|pneumonia	Infectious Disease|Influenza|Pneumonia, Bacterial|Zoster; Herpes	Parallel Assignment	Interventional	Prevention	Randomized	Vaccination Education Through Pharmacists and Senior Centers (VEPSC)	2		NA	0.2282	Sign test					NA	All	335	Completed	N/A
NCT03239665	4312817	7899904	Within-Group Changes in Beliefs About Vaccine-Preventable Diseases and Vaccines	NA	Pharmacist-led Intervention (PHARM)|Peer-led Intervention (PEER)	Behavioral|Behavioral	pneumonia, bacterial|communicable diseases|infection|pneumonia	Infectious Disease|Influenza|Pneumonia, Bacterial|Zoster; Herpes	Parallel Assignment	Interventional	Prevention	Randomized	Vaccination Education Through Pharmacists and Senior Centers (VEPSC)	2		NA	0.7298	Sign test					NA	All	335	Completed	N/A
NCT03239665	4312825	7899904	Within-Group Changes in Beliefs About Vaccine-Preventable Diseases and Vaccines	NA	Pharmacist-led Intervention (PHARM)|Peer-led Intervention (PEER)	Behavioral|Behavioral	pneumonia, bacterial|communicable diseases|infection|pneumonia	Infectious Disease|Influenza|Pneumonia, Bacterial|Zoster; Herpes	Parallel Assignment	Interventional	Prevention	Randomized	Vaccination Education Through Pharmacists and Senior Centers (VEPSC)	2		NA	0.0098	Sign test					NA	All	335	Completed	N/A
NCT03239665	4312823	7899904	Within-Group Changes in Beliefs About Vaccine-Preventable Diseases and Vaccines	NA	Pharmacist-led Intervention (PHARM)|Peer-led Intervention (PEER)	Behavioral|Behavioral	pneumonia, bacterial|communicable diseases|infection|pneumonia	Infectious Disease|Influenza|Pneumonia, Bacterial|Zoster; Herpes	Parallel Assignment	Interventional	Prevention	Randomized	Vaccination Education Through Pharmacists and Senior Centers (VEPSC)	2		NA	0.3613	Sign test					NA	All	335	Completed	N/A
NCT03239665	4312833	7899904	Within-Group Changes in Beliefs About Vaccine-Preventable Diseases and Vaccines	NA	Pharmacist-led Intervention (PHARM)|Peer-led Intervention (PEER)	Behavioral|Behavioral	pneumonia, bacterial|communicable diseases|infection|pneumonia	Infectious Disease|Influenza|Pneumonia, Bacterial|Zoster; Herpes	Parallel Assignment	Interventional	Prevention	Randomized	Vaccination Education Through Pharmacists and Senior Centers (VEPSC)	2		NA	0.0001	Sign test					NA	All	335	Completed	N/A
NCT03239665	4312816	7899904	Within-Group Changes in Beliefs About Vaccine-Preventable Diseases and Vaccines	NA	Pharmacist-led Intervention (PHARM)|Peer-led Intervention (PEER)	Behavioral|Behavioral	pneumonia, bacterial|communicable diseases|infection|pneumonia	Infectious Disease|Influenza|Pneumonia, Bacterial|Zoster; Herpes	Parallel Assignment	Interventional	Prevention	Randomized	Vaccination Education Through Pharmacists and Senior Centers (VEPSC)	2		NA	0.4218	Sign test					NA	All	335	Completed	N/A
NCT03239665	4312835	7899904	Within-Group Changes in Beliefs About Vaccine-Preventable Diseases and Vaccines	NA	Pharmacist-led Intervention (PHARM)|Peer-led Intervention (PEER)	Behavioral|Behavioral	pneumonia, bacterial|communicable diseases|infection|pneumonia	Infectious Disease|Influenza|Pneumonia, Bacterial|Zoster; Herpes	Parallel Assignment	Interventional	Prevention	Randomized	Vaccination Education Through Pharmacists and Senior Centers (VEPSC)	2		NA	0.643	Sign test					NA	All	335	Completed	N/A
NCT03239665	4312822	7899904	Within-Group Changes in Beliefs About Vaccine-Preventable Diseases and Vaccines	NA	Pharmacist-led Intervention (PHARM)|Peer-led Intervention (PEER)	Behavioral|Behavioral	pneumonia, bacterial|communicable diseases|infection|pneumonia	Infectious Disease|Influenza|Pneumonia, Bacterial|Zoster; Herpes	Parallel Assignment	Interventional	Prevention	Randomized	Vaccination Education Through Pharmacists and Senior Centers (VEPSC)	2		NA	0.5972	Sign test					NA	All	335	Completed	N/A
NCT03239665	4312848	7899905	Mean Change in Knowledge and Awareness About Vaccine-Preventable Diseases	NA	Pharmacist-led Intervention (PHARM)|Peer-led Intervention (PEER)	Behavioral|Behavioral	pneumonia, bacterial|communicable diseases|infection|pneumonia	Infectious Disease|Influenza|Pneumonia, Bacterial|Zoster; Herpes	Parallel Assignment	Interventional	Prevention	Randomized	Vaccination Education Through Pharmacists and Senior Centers (VEPSC)	2		NA	0.1094	Wilcoxon (Mann-Whitney)					NA	All	335	Completed	N/A
NCT03239665	4312842	7899905	Mean Change in Knowledge and Awareness About Vaccine-Preventable Diseases	NA	Pharmacist-led Intervention (PHARM)|Peer-led Intervention (PEER)	Behavioral|Behavioral	pneumonia, bacterial|communicable diseases|infection|pneumonia	Infectious Disease|Influenza|Pneumonia, Bacterial|Zoster; Herpes	Parallel Assignment	Interventional	Prevention	Randomized	Vaccination Education Through Pharmacists and Senior Centers (VEPSC)	2		NA	0.0167	Wilcoxon (Mann-Whitney)					NA	All	335	Completed	N/A
NCT03239665	4312850	7899905	Mean Change in Knowledge and Awareness About Vaccine-Preventable Diseases	NA	Pharmacist-led Intervention (PHARM)|Peer-led Intervention (PEER)	Behavioral|Behavioral	pneumonia, bacterial|communicable diseases|infection|pneumonia	Infectious Disease|Influenza|Pneumonia, Bacterial|Zoster; Herpes	Parallel Assignment	Interventional	Prevention	Randomized	Vaccination Education Through Pharmacists and Senior Centers (VEPSC)	2		NA	0.071	Wilcoxon (Mann-Whitney)					NA	All	335	Completed	N/A
NCT03239665	4312843	7899905	Mean Change in Knowledge and Awareness About Vaccine-Preventable Diseases	NA	Pharmacist-led Intervention (PHARM)|Peer-led Intervention (PEER)	Behavioral|Behavioral	pneumonia, bacterial|communicable diseases|infection|pneumonia	Infectious Disease|Influenza|Pneumonia, Bacterial|Zoster; Herpes	Parallel Assignment	Interventional	Prevention	Randomized	Vaccination Education Through Pharmacists and Senior Centers (VEPSC)	2		NA	0.078	Wilcoxon (Mann-Whitney)					NA	All	335	Completed	N/A
NCT03239665	4312841	7899905	Mean Change in Knowledge and Awareness About Vaccine-Preventable Diseases	NA	Pharmacist-led Intervention (PHARM)|Peer-led Intervention (PEER)	Behavioral|Behavioral	pneumonia, bacterial|communicable diseases|infection|pneumonia	Infectious Disease|Influenza|Pneumonia, Bacterial|Zoster; Herpes	Parallel Assignment	Interventional	Prevention	Randomized	Vaccination Education Through Pharmacists and Senior Centers (VEPSC)	2		NA	0.9417	Wilcoxon (Mann-Whitney)					NA	All	335	Completed	N/A
NCT03239665	4312851	7899905	Mean Change in Knowledge and Awareness About Vaccine-Preventable Diseases	NA	Pharmacist-led Intervention (PHARM)|Peer-led Intervention (PEER)	Behavioral|Behavioral	pneumonia, bacterial|communicable diseases|infection|pneumonia	Infectious Disease|Influenza|Pneumonia, Bacterial|Zoster; Herpes	Parallel Assignment	Interventional	Prevention	Randomized	Vaccination Education Through Pharmacists and Senior Centers (VEPSC)	2		NA	0.0243	Wilcoxon (Mann-Whitney)					NA	All	335	Completed	N/A
NCT03239665	4312849	7899905	Mean Change in Knowledge and Awareness About Vaccine-Preventable Diseases	NA	Pharmacist-led Intervention (PHARM)|Peer-led Intervention (PEER)	Behavioral|Behavioral	pneumonia, bacterial|communicable diseases|infection|pneumonia	Infectious Disease|Influenza|Pneumonia, Bacterial|Zoster; Herpes	Parallel Assignment	Interventional	Prevention	Randomized	Vaccination Education Through Pharmacists and Senior Centers (VEPSC)	2		NA	0.0008	Wilcoxon (Mann-Whitney)					NA	All	335	Completed	N/A
NCT03239665	4312847	7899905	Mean Change in Knowledge and Awareness About Vaccine-Preventable Diseases	NA	Pharmacist-led Intervention (PHARM)|Peer-led Intervention (PEER)	Behavioral|Behavioral	pneumonia, bacterial|communicable diseases|infection|pneumonia	Infectious Disease|Influenza|Pneumonia, Bacterial|Zoster; Herpes	Parallel Assignment	Interventional	Prevention	Randomized	Vaccination Education Through Pharmacists and Senior Centers (VEPSC)	2		NA	0.2029	Wilcoxon (Mann-Whitney)					NA	All	335	Completed	N/A
NCT03239665	4312845	7899905	Mean Change in Knowledge and Awareness About Vaccine-Preventable Diseases	NA	Pharmacist-led Intervention (PHARM)|Peer-led Intervention (PEER)	Behavioral|Behavioral	pneumonia, bacterial|communicable diseases|infection|pneumonia	Infectious Disease|Influenza|Pneumonia, Bacterial|Zoster; Herpes	Parallel Assignment	Interventional	Prevention	Randomized	Vaccination Education Through Pharmacists and Senior Centers (VEPSC)	2		NA	0.0007	Wilcoxon (Mann-Whitney)					NA	All	335	Completed	N/A
NCT03239665	4312846	7899905	Mean Change in Knowledge and Awareness About Vaccine-Preventable Diseases	NA	Pharmacist-led Intervention (PHARM)|Peer-led Intervention (PEER)	Behavioral|Behavioral	pneumonia, bacterial|communicable diseases|infection|pneumonia	Infectious Disease|Influenza|Pneumonia, Bacterial|Zoster; Herpes	Parallel Assignment	Interventional	Prevention	Randomized	Vaccination Education Through Pharmacists and Senior Centers (VEPSC)	2		NA	0.8599	Wilcoxon (Mann-Whitney)					NA	All	335	Completed	N/A
NCT03239665	4312844	7899905	Mean Change in Knowledge and Awareness About Vaccine-Preventable Diseases	NA	Pharmacist-led Intervention (PHARM)|Peer-led Intervention (PEER)	Behavioral|Behavioral	pneumonia, bacterial|communicable diseases|infection|pneumonia	Infectious Disease|Influenza|Pneumonia, Bacterial|Zoster; Herpes	Parallel Assignment	Interventional	Prevention	Randomized	Vaccination Education Through Pharmacists and Senior Centers (VEPSC)	2		NA	0.0246	Wilcoxon (Mann-Whitney)					NA	All	335	Completed	N/A
NCT03239665	4312852	7899905	Mean Change in Knowledge and Awareness About Vaccine-Preventable Diseases	NA	Pharmacist-led Intervention (PHARM)|Peer-led Intervention (PEER)	Behavioral|Behavioral	pneumonia, bacterial|communicable diseases|infection|pneumonia	Infectious Disease|Influenza|Pneumonia, Bacterial|Zoster; Herpes	Parallel Assignment	Interventional	Prevention	Randomized	Vaccination Education Through Pharmacists and Senior Centers (VEPSC)	2		NA	0.0081	Wilcoxon (Mann-Whitney)					NA	All	335	Completed	N/A
NCT03239873	4312743	7899878	Percentage of Participants With Medically-Attended Adverse Events (Incidence ≥5%)	NA	VARIVAX® PE34 Process|VARIVAX® 2016 Commercial Process|M-M-R II®	Biological|Biological|Biological	chickenpox	Varicella	Parallel Assignment	Interventional	Prevention	Randomized	Evaluation of Immunogenicity and Safety of VARIVAX® Passage Extension 34 (PE34) Process in Children (V210-A03)	2	Difference in Percentage	2.9	NA		-4.6	10.3	95		NA	All	600	Completed	Phase 3
NCT03239873	4312744	7899881	Percentage of Participants Who Discontinued From the Study Due to an Adverse Event	NA	VARIVAX® PE34 Process|VARIVAX® 2016 Commercial Process|M-M-R II®	Biological|Biological|Biological	chickenpox	Varicella	Parallel Assignment	Interventional	Prevention	Randomized	Evaluation of Immunogenicity and Safety of VARIVAX® Passage Extension 34 (PE34) Process in Children (V210-A03)	2	Difference in Percentage	0	NA		-1.3	1.3	95		NA	All	600	Completed	Phase 3
NCT03239873	4312745	7899882	Percentage of Participants With One or More Vaccine-Related Serious Adverse Events	NA	VARIVAX® PE34 Process|VARIVAX® 2016 Commercial Process|M-M-R II®	Biological|Biological|Biological	chickenpox	Varicella	Parallel Assignment	Interventional	Prevention	Randomized	Evaluation of Immunogenicity and Safety of VARIVAX® Passage Extension 34 (PE34) Process in Children (V210-A03)	2	Difference in Percentage	0	NA		-1.3	1.3	95		NA	All	600	Completed	Phase 3
NCT03239873	4312746	7899887	Percentage of Participants With One or More Systemic Adverse Events After Vaccination 1 (Incidence ≥ 4)	NA	VARIVAX® PE34 Process|VARIVAX® 2016 Commercial Process|M-M-R II®	Biological|Biological|Biological	chickenpox	Varicella	Parallel Assignment	Interventional	Prevention	Randomized	Evaluation of Immunogenicity and Safety of VARIVAX® Passage Extension 34 (PE34) Process in Children (V210-A03)	2	Difference in Percentage	2.3	NA		-4.7	9.2	95		NA	All	600	Completed	Phase 3
NCT03239873	4312747	7899888	Percentage of Participants With One or More Vaccine-Related Adverse Events	NA	VARIVAX® PE34 Process|VARIVAX® 2016 Commercial Process|M-M-R II®	Biological|Biological|Biological	chickenpox	Varicella	Parallel Assignment	Interventional	Prevention	Randomized	Evaluation of Immunogenicity and Safety of VARIVAX® Passage Extension 34 (PE34) Process in Children (V210-A03)	2	Difference in Percentage	1.9	NA		-6.1	9.8	95		NA	All	600	Completed	Phase 3
NCT03239873	4312748	7899889	Percentage of Participants With One or More Serious Adverse Events	NA	VARIVAX® PE34 Process|VARIVAX® 2016 Commercial Process|M-M-R II®	Biological|Biological|Biological	chickenpox	Varicella	Parallel Assignment	Interventional	Prevention	Randomized	Evaluation of Immunogenicity and Safety of VARIVAX® Passage Extension 34 (PE34) Process in Children (V210-A03)	2	Difference in Percentage	0	NA		-2.5	2.6	95		NA	All	600	Completed	Phase 3
NCT03239873	4312749	7899890	Percentage of Participants With One or More Adverse Events	NA	VARIVAX® PE34 Process|VARIVAX® 2016 Commercial Process|M-M-R II®	Biological|Biological|Biological	chickenpox	Varicella	Parallel Assignment	Interventional	Prevention	Randomized	Evaluation of Immunogenicity and Safety of VARIVAX® Passage Extension 34 (PE34) Process in Children (V210-A03)	2	Difference in Percentage	1.6	NA		-3.4	6.7	95		NA	All	600	Completed	Phase 3
NCT03239873	4312752	7899891	Percentage of Participants With Solicited Injection-site Erythema, Injection-site Swelling, and Injection-site Pain/Tenderness After Vaccination 2	NA	VARIVAX® PE34 Process|VARIVAX® 2016 Commercial Process|M-M-R II®	Biological|Biological|Biological	chickenpox	Varicella	Parallel Assignment	Interventional	Prevention	Randomized	Evaluation of Immunogenicity and Safety of VARIVAX® Passage Extension 34 (PE34) Process in Children (V210-A03)	2	Difference in Percentage	-0.3	0.931	Miettinen & Nurminen	-6.9	6.4	95		NA	All	600	Completed	Phase 3
NCT03239873	4312751	7899891	Percentage of Participants With Solicited Injection-site Erythema, Injection-site Swelling, and Injection-site Pain/Tenderness After Vaccination 2	NA	VARIVAX® PE34 Process|VARIVAX® 2016 Commercial Process|M-M-R II®	Biological|Biological|Biological	chickenpox	Varicella	Parallel Assignment	Interventional	Prevention	Randomized	Evaluation of Immunogenicity and Safety of VARIVAX® Passage Extension 34 (PE34) Process in Children (V210-A03)	2	Difference in Percentage	-1.6	0.523	Miettinen & Nurminen	-6.6	3.4	95		NA	All	600	Completed	Phase 3
NCT03239873	4312750	7899891	Percentage of Participants With Solicited Injection-site Erythema, Injection-site Swelling, and Injection-site Pain/Tenderness After Vaccination 2	NA	VARIVAX® PE34 Process|VARIVAX® 2016 Commercial Process|M-M-R II®	Biological|Biological|Biological	chickenpox	Varicella	Parallel Assignment	Interventional	Prevention	Randomized	Evaluation of Immunogenicity and Safety of VARIVAX® Passage Extension 34 (PE34) Process in Children (V210-A03)	2	Difference in Percentage	2	0.415	Miettinen & Nurminen	-2.9	6.9	95		NA	All	600	Completed	Phase 3
NCT03239873	4312755	7899892	Percentage of Participants With Solicited Injection-site Erythema, Injection-site Swelling, or Injection-site Pain/Tenderness After Vaccination 1	NA	VARIVAX® PE34 Process|VARIVAX® 2016 Commercial Process|M-M-R II®	Biological|Biological|Biological	chickenpox	Varicella	Parallel Assignment	Interventional	Prevention	Randomized	Evaluation of Immunogenicity and Safety of VARIVAX® Passage Extension 34 (PE34) Process in Children (V210-A03)	2	Difference of Percentage	-1	0.696	Miettinen & Nurminen	-5.9	4	95		NA	All	600	Completed	Phase 3
NCT03239873	4312753	7899892	Percentage of Participants With Solicited Injection-site Erythema, Injection-site Swelling, or Injection-site Pain/Tenderness After Vaccination 1	NA	VARIVAX® PE34 Process|VARIVAX® 2016 Commercial Process|M-M-R II®	Biological|Biological|Biological	chickenpox	Varicella	Parallel Assignment	Interventional	Prevention	Randomized	Evaluation of Immunogenicity and Safety of VARIVAX® Passage Extension 34 (PE34) Process in Children (V210-A03)	2	Difference in Percentage	-2.7	0.111	Miettinen & Nurminen	-6.2	0.7	95		NA	All	600	Completed	Phase 3
NCT03239873	4312754	7899892	Percentage of Participants With Solicited Injection-site Erythema, Injection-site Swelling, or Injection-site Pain/Tenderness After Vaccination 1	NA	VARIVAX® PE34 Process|VARIVAX® 2016 Commercial Process|M-M-R II®	Biological|Biological|Biological	chickenpox	Varicella	Parallel Assignment	Interventional	Prevention	Randomized	Evaluation of Immunogenicity and Safety of VARIVAX® Passage Extension 34 (PE34) Process in Children (V210-A03)	2	Difference in Percentage	0.7	0.796	Miettinen & Nurminen	-4.7	6.2	95		NA	All	600	Completed	Phase 3
NCT03239873	4312756	7899893	Percentage of Participants With Systemic Measles-like, Rubella-like, Varicella-like, Zoster-like Rash, and Mumps-like Symptoms After Vaccination 2 (Incidence > 0%)	NA	VARIVAX® PE34 Process|VARIVAX® 2016 Commercial Process|M-M-R II®	Biological|Biological|Biological	chickenpox	Varicella	Parallel Assignment	Interventional	Prevention	Randomized	Evaluation of Immunogenicity and Safety of VARIVAX® Passage Extension 34 (PE34) Process in Children (V210-A03)	2	Difference in Percentage	0.4	0.312	Miettinen & Nurminen	-1	2	95		NA	All	600	Completed	Phase 3
NCT03239873	4312758	7899893	Percentage of Participants With Systemic Measles-like, Rubella-like, Varicella-like, Zoster-like Rash, and Mumps-like Symptoms After Vaccination 2 (Incidence > 0%)	NA	VARIVAX® PE34 Process|VARIVAX® 2016 Commercial Process|M-M-R II®	Biological|Biological|Biological	chickenpox	Varicella	Parallel Assignment	Interventional	Prevention	Randomized	Evaluation of Immunogenicity and Safety of VARIVAX® Passage Extension 34 (PE34) Process in Children (V210-A03)	2	Difference in Percentage	1.1	0.17	Miettinen & Nurminen	-0.7	3.4	95		NA	All	600	Completed	Phase 3
NCT03239873	4312757	7899893	Percentage of Participants With Systemic Measles-like, Rubella-like, Varicella-like, Zoster-like Rash, and Mumps-like Symptoms After Vaccination 2 (Incidence > 0%)	NA	VARIVAX® PE34 Process|VARIVAX® 2016 Commercial Process|M-M-R II®	Biological|Biological|Biological	chickenpox	Varicella	Parallel Assignment	Interventional	Prevention	Randomized	Evaluation of Immunogenicity and Safety of VARIVAX® Passage Extension 34 (PE34) Process in Children (V210-A03)	2	Difference in Percentage	-0.3	0.576	Miettinen & Nurminen	-2.2	1.4	95		NA	All	600	Completed	Phase 3
NCT03239873	4312761	7899894	Percentage of Participants With Systemic Measles-like, Rubella-like, Varicella-like, Zoster-like Rash, and Mumps-like Symptoms After Vaccination 1 (Incidence > 0%)	NA	VARIVAX® PE34 Process|VARIVAX® 2016 Commercial Process|M-M-R II®	Biological|Biological|Biological	chickenpox	Varicella	Parallel Assignment	Interventional	Prevention	Randomized	Evaluation of Immunogenicity and Safety of VARIVAX® Passage Extension 34 (PE34) Process in Children (V210-A03)	2	Difference in Percentage	0.3	0.317	Miettinen & Nurminen	-0.9	1.9	95		NA	All	600	Completed	Phase 3
NCT03239873	4312759	7899894	Percentage of Participants With Systemic Measles-like, Rubella-like, Varicella-like, Zoster-like Rash, and Mumps-like Symptoms After Vaccination 1 (Incidence > 0%)	NA	VARIVAX® PE34 Process|VARIVAX® 2016 Commercial Process|M-M-R II®	Biological|Biological|Biological	chickenpox	Varicella	Parallel Assignment	Interventional	Prevention	Randomized	Evaluation of Immunogenicity and Safety of VARIVAX® Passage Extension 34 (PE34) Process in Children (V210-A03)	2	Difference in Percentage	-0.3	0.318	Miettinen & Nurminen	-1.9	0.9	95		NA	All	600	Completed	Phase 3
NCT03239873	4312760	7899894	Percentage of Participants With Systemic Measles-like, Rubella-like, Varicella-like, Zoster-like Rash, and Mumps-like Symptoms After Vaccination 1 (Incidence > 0%)	NA	VARIVAX® PE34 Process|VARIVAX® 2016 Commercial Process|M-M-R II®	Biological|Biological|Biological	chickenpox	Varicella	Parallel Assignment	Interventional	Prevention	Randomized	Evaluation of Immunogenicity and Safety of VARIVAX® Passage Extension 34 (PE34) Process in Children (V210-A03)	2	Difference in Percentage	1.3	0.241	Miettinen & Nurminen	-1	4	95		NA	All	600	Completed	Phase 3
NCT03239873	4312762	7899894	Percentage of Participants With Systemic Measles-like, Rubella-like, Varicella-like, Zoster-like Rash, and Mumps-like Symptoms After Vaccination 1 (Incidence > 0%)	NA	VARIVAX® PE34 Process|VARIVAX® 2016 Commercial Process|M-M-R II®	Biological|Biological|Biological	chickenpox	Varicella	Parallel Assignment	Interventional	Prevention	Randomized	Evaluation of Immunogenicity and Safety of VARIVAX® Passage Extension 34 (PE34) Process in Children (V210-A03)	2	Difference in Percentage	-1.3	0.102	Miettinen & Nurminen	-3.5	0.4	95		NA	All	600	Completed	Phase 3
NCT03239873	4312764	7899895	Percentage of Participants With Fever (≥102.2 °F Oral Equivalent)	NA	VARIVAX® PE34 Process|VARIVAX® 2016 Commercial Process|M-M-R II®	Biological|Biological|Biological	chickenpox	Varicella	Parallel Assignment	Interventional	Prevention	Randomized	Evaluation of Immunogenicity and Safety of VARIVAX® Passage Extension 34 (PE34) Process in Children (V210-A03)	2	Difference in Percentage	2	0.436	Miettinen & Nurminen	-3.1	7.1	95		NA	All	600	Completed	Phase 3
NCT03239873	4312763	7899895	Percentage of Participants With Fever (≥102.2 °F Oral Equivalent)	NA	VARIVAX® PE34 Process|VARIVAX® 2016 Commercial Process|M-M-R II®	Biological|Biological|Biological	chickenpox	Varicella	Parallel Assignment	Interventional	Prevention	Randomized	Evaluation of Immunogenicity and Safety of VARIVAX® Passage Extension 34 (PE34) Process in Children (V210-A03)	2	Difference in Percentage	2.9	0.204	Miettinen & Nurminen	-1.6	7.5	95		NA	All	600	Completed	Phase 3
NCT03239873	4312765	7899896	Geometric Mean Titer of VZV Antibodies	NA	VARIVAX® PE34 Process|VARIVAX® 2016 Commercial Process|M-M-R II®	Biological|Biological|Biological	chickenpox	Varicella	Parallel Assignment	Interventional	Prevention	Randomized	Evaluation of Immunogenicity and Safety of VARIVAX® Passage Extension 34 (PE34) Process in Children (V210-A03)	2	Risk Difference (RD)	1	0.001	Miettinen and Nurminen	0.9	1.1	95		NA	All	600	Completed	Phase 3
NCT03239873	4312767	7899897	Percentage of Participants With Varicella Zoster Virus Antibody Levels ≥5 Glycoprotein Enzyme-linked Immunosorbent Assay (gpELISA) Units/mL	NA	VARIVAX® PE34 Process|VARIVAX® 2016 Commercial Process|M-M-R II®	Biological|Biological|Biological	chickenpox	Varicella	Parallel Assignment	Interventional	Prevention	Randomized	Evaluation of Immunogenicity and Safety of VARIVAX® Passage Extension 34 (PE34) Process in Children (V210-A03)	2	Risk Difference (RD)	0	0.001	Miettinen and Nurminen	-2.7	2.8	95		NA	All	600	Completed	Phase 3
NCT03239873	4312766	7899897	Percentage of Participants With Varicella Zoster Virus Antibody Levels ≥5 Glycoprotein Enzyme-linked Immunosorbent Assay (gpELISA) Units/mL	NA	VARIVAX® PE34 Process|VARIVAX® 2016 Commercial Process|M-M-R II®	Biological|Biological|Biological	chickenpox	Varicella	Parallel Assignment	Interventional	Prevention	Randomized	Evaluation of Immunogenicity and Safety of VARIVAX® Passage Extension 34 (PE34) Process in Children (V210-A03)	2	Antibody Response Rate	98.4	0.001	Exact CI method/binomial proportion	95.9	99.6	95		NA	All	600	Completed	Phase 3
NCT03240081	4312741	7899876	Change in Median Pain Scores for Intercourse After 12 Weeks Using Study Drug	estradiol 3-benzoate|estradiol 17 beta-cypionate|estradiol|polyestradiol phosphate	50mcg estradiol cream|100mcg estradiol cream	Drug|Drug	dyspareunia	Dyspareunia	Parallel Assignment	Interventional	Treatment	Randomized	Treating Postmenopausal Dyspareunia Where it Hurts	2	Median Difference (Final Values)	2	0.95	Wilcoxon (Mann-Whitney)					NA	Female	50	Active, not recruiting	Phase 4
NCT03240081	4312742	7899877	Change in Median Dyspareunia Pain Scores After 4 Weeks Using Study Drug	estradiol 3-benzoate|estradiol 17 beta-cypionate|estradiol|polyestradiol phosphate	50mcg estradiol cream|100mcg estradiol cream	Drug|Drug	dyspareunia	Dyspareunia	Parallel Assignment	Interventional	Treatment	Randomized	Treating Postmenopausal Dyspareunia Where it Hurts	2	Median Difference (Final Values)	2	0.08	Wilcoxon (Mann-Whitney)					NA	Female	50	Active, not recruiting	Phase 4
NCT03240133	4312735	7899874	Percentage of Attacks Treated With Standard of Care Acute Attack Medication (SOC-Rx) Through 24 Hours	NA	Placebo|BCX7353	Drug|Drug	angioedema|angioedemas, hereditary	Hereditary Angioedema (HAE)	Crossover Assignment	Interventional	Treatment	Randomized	Study of BCX7353 as a Treatment for Attacks of Hereditary Angioedema	4	Odds Ratio (OR)	0.587	0.5984	logistic mixed effect model	0.073	4.733	95		NA	All	58	Completed	Phase 2
NCT03240133	4312737	7899874	Percentage of Attacks Treated With Standard of Care Acute Attack Medication (SOC-Rx) Through 24 Hours	NA	Placebo|BCX7353	Drug|Drug	angioedema|angioedemas, hereditary	Hereditary Angioedema (HAE)	Crossover Assignment	Interventional	Treatment	Randomized	Study of BCX7353 as a Treatment for Attacks of Hereditary Angioedema	4	Odds Ratio (OR)	0.196	0.0029	logistic mixed effect model	0.069	0.559	95		NA	All	58	Completed	Phase 2
NCT03240133	4312736	7899874	Percentage of Attacks Treated With Standard of Care Acute Attack Medication (SOC-Rx) Through 24 Hours	NA	Placebo|BCX7353	Drug|Drug	angioedema|angioedemas, hereditary	Hereditary Angioedema (HAE)	Crossover Assignment	Interventional	Treatment	Randomized	Study of BCX7353 as a Treatment for Attacks of Hereditary Angioedema	4	Odds Ratio (OR)	0.472	0.4048	logistic mixed effect model	0.074	2.988	95		NA	All	58	Completed	Phase 2
NCT03240133	4312739	7899875	Proportion of Subjects With Improved or Stable Composite Visual Analog Scale (VAS) Score	NA	Placebo|BCX7353	Drug|Drug	angioedema|angioedemas, hereditary	Hereditary Angioedema (HAE)	Crossover Assignment	Interventional	Treatment	Randomized	Study of BCX7353 as a Treatment for Attacks of Hereditary Angioedema	4	Difference in Least Square Means	-2.1	0.6424	Mixed effect linear model	-11.49	7.29	95		NA	All	58	Completed	Phase 2
NCT03240133	4312740	7899875	Proportion of Subjects With Improved or Stable Composite Visual Analog Scale (VAS) Score	NA	Placebo|BCX7353	Drug|Drug	angioedema|angioedemas, hereditary	Hereditary Angioedema (HAE)	Crossover Assignment	Interventional	Treatment	Randomized	Study of BCX7353 as a Treatment for Attacks of Hereditary Angioedema	4	Difference in Least Square Means	-6.98	0.0024	Mixed effect linear model	-11.37	-2.6	95		NA	All	58	Completed	Phase 2
NCT03240133	4312738	7899875	Proportion of Subjects With Improved or Stable Composite Visual Analog Scale (VAS) Score	NA	Placebo|BCX7353	Drug|Drug	angioedema|angioedemas, hereditary	Hereditary Angioedema (HAE)	Crossover Assignment	Interventional	Treatment	Randomized	Study of BCX7353 as a Treatment for Attacks of Hereditary Angioedema	4	Difference in Least Square Means	0.57	0.8283	Mixed effect linear model	-4.9	6.03	95		NA	All	58	Completed	Phase 2
NCT03240575	4312731	7899870	Peak 0-3 Hours Forced Expiratory Volume in One Second (FEV1) Response (Change From Baseline) [L] After 12 Weeks Treatment	tiotropium bromide|olodaterol|fluticasone|salmeterol xinafoate	Tiotropium|Olodaterol|Fluticasone propionate|Salmeterol	Drug|Drug|Drug|Drug	pulmonary disease, chronic obstructive|lung diseases|lung diseases, obstructive	Pulmonary Disease, Chronic Obstructive	Parallel Assignment	Interventional	Treatment	Randomized	The ENERGITO® 2 Study Compares 2 Inhaled Medicines for Chronic Obstructive Pulmonary Disease (COPD). One Medicine is a Combination of Tiotropium and Olodaterol (Stiolto®) Taken Using the Respimat® Inhaler and the Other Medicine is a Combination of Fluticasone and Salmeterol Taken Using the Diskus	2	Mean Difference (Net)	0.098	0.001	Mixed-effects model repeated measures	0.04	0.156	95	Standard Error of the Mean	0.029	All	302	Completed	Phase 4
NCT03240575	4312732	7899871	Trough Forced Expiratory Volume in One Second (FEV1) Response (Change From Baseline) [L] After 12 Weeks Treatment	tiotropium bromide|olodaterol|fluticasone|salmeterol xinafoate	Tiotropium|Olodaterol|Fluticasone propionate|Salmeterol	Drug|Drug|Drug|Drug	pulmonary disease, chronic obstructive|lung diseases|lung diseases, obstructive	Pulmonary Disease, Chronic Obstructive	Parallel Assignment	Interventional	Treatment	Randomized	The ENERGITO® 2 Study Compares 2 Inhaled Medicines for Chronic Obstructive Pulmonary Disease (COPD). One Medicine is a Combination of Tiotropium and Olodaterol (Stiolto®) Taken Using the Respimat® Inhaler and the Other Medicine is a Combination of Fluticasone and Salmeterol Taken Using the Diskus	2	Mean Difference (Net)	0.005	0.8593	Mixed-effects model repeated measures	-0.048	0.058	95	Standard Error of the Mean	0.027	All	302	Completed	Phase 4
NCT03240575	4312733	7899872	Forced Expiratory Volume in One Second (FEV1) Area Under the Curve From 0 to 12 Hours (AUC0-12) Response (Change From Baseline) [L] After 12 Weeks of Treatment	tiotropium bromide|olodaterol|fluticasone|salmeterol xinafoate	Tiotropium|Olodaterol|Fluticasone propionate|Salmeterol	Drug|Drug|Drug|Drug	pulmonary disease, chronic obstructive|lung diseases|lung diseases, obstructive	Pulmonary Disease, Chronic Obstructive	Parallel Assignment	Interventional	Treatment	Randomized	The ENERGITO® 2 Study Compares 2 Inhaled Medicines for Chronic Obstructive Pulmonary Disease (COPD). One Medicine is a Combination of Tiotropium and Olodaterol (Stiolto®) Taken Using the Respimat® Inhaler and the Other Medicine is a Combination of Fluticasone and Salmeterol Taken Using the Diskus	2	Mean Difference (Net)	0.09	0.0011	Mixed-effects model repeated measures	0.037	0.144	95	Standard Error of the Mean	0.027	All	302	Completed	Phase 4
NCT03240575	4312734	7899873	Forced Expiratory Volume in One Second (FEV1) Area Under the Curve From 0 to 24 Hours (AUC0-24) Response (Change From Baseline) [L] After 12 Weeks of Treatment	tiotropium bromide|olodaterol|fluticasone|salmeterol xinafoate	Tiotropium|Olodaterol|Fluticasone propionate|Salmeterol	Drug|Drug|Drug|Drug	pulmonary disease, chronic obstructive|lung diseases|lung diseases, obstructive	Pulmonary Disease, Chronic Obstructive	Parallel Assignment	Interventional	Treatment	Randomized	The ENERGITO® 2 Study Compares 2 Inhaled Medicines for Chronic Obstructive Pulmonary Disease (COPD). One Medicine is a Combination of Tiotropium and Olodaterol (Stiolto®) Taken Using the Respimat® Inhaler and the Other Medicine is a Combination of Fluticasone and Salmeterol Taken Using the Diskus	2	Mean Difference (Net)	0.052	0.0543	Mixed-effects model repeated measures	-0.001	0.105	95	Standard Error of the Mean	0.027	All	302	Completed	Phase 4
NCT03242018	4312714	7899839	Percentage of Participants With HbA1c <7.0% at Week 26	(2s,3r,4r,5s,6r)-2-(4-chloro-3-(4-ethoxybenzyl)phenyl)-6-(methylthio)tetrahydro-2h-pyran-3,4,5-triol	Placebo|Sotagliflozin	Drug|Drug	renal insufficiency, chronic|diabetes mellitus|kidney diseases|diabetes mellitus, type 2	Chronic Kidney Disease Stage 4|Type 2 Diabetes Mellitus	Parallel Assignment	Interventional	Treatment	Randomized	A Study to Evaluate Safety and Effects of Sotagliflozin 400 and 200 mg on Glucose Control in Participants With Type 2 Diabetes, Severe Impairment of Kidney Function and Inadequate Blood Sugar Control	3	Percentage Difference	13	0.0043	Cochran-Mantel-Haenszel	4.28	21.75	95		NA	All	277	Completed	Phase 3
NCT03242018	4312715	7899839	Percentage of Participants With HbA1c <7.0% at Week 26	(2s,3r,4r,5s,6r)-2-(4-chloro-3-(4-ethoxybenzyl)phenyl)-6-(methylthio)tetrahydro-2h-pyran-3,4,5-triol	Placebo|Sotagliflozin	Drug|Drug	renal insufficiency, chronic|diabetes mellitus|kidney diseases|diabetes mellitus, type 2	Chronic Kidney Disease Stage 4|Type 2 Diabetes Mellitus	Parallel Assignment	Interventional	Treatment	Randomized	A Study to Evaluate Safety and Effects of Sotagliflozin 400 and 200 mg on Glucose Control in Participants With Type 2 Diabetes, Severe Impairment of Kidney Function and Inadequate Blood Sugar Control	3	Percentage Difference	12	0.0066	Cochran-Mantel-Haenszel	3.48	20.61	95		NA	All	277	Completed	Phase 3
NCT03242018	4312716	7899840	Percentage of Participants With HbA1c <6.5% at Week 26	(2s,3r,4r,5s,6r)-2-(4-chloro-3-(4-ethoxybenzyl)phenyl)-6-(methylthio)tetrahydro-2h-pyran-3,4,5-triol	Placebo|Sotagliflozin	Drug|Drug	renal insufficiency, chronic|diabetes mellitus|kidney diseases|diabetes mellitus, type 2	Chronic Kidney Disease Stage 4|Type 2 Diabetes Mellitus	Parallel Assignment	Interventional	Treatment	Randomized	A Study to Evaluate Safety and Effects of Sotagliflozin 400 and 200 mg on Glucose Control in Participants With Type 2 Diabetes, Severe Impairment of Kidney Function and Inadequate Blood Sugar Control	3	Percentage Difference	6.5	0.0513	Cochran-Mantel-Haenszel	0.04	12.93	95		NA	All	277	Completed	Phase 3
NCT03242018	4312717	7899840	Percentage of Participants With HbA1c <6.5% at Week 26	(2s,3r,4r,5s,6r)-2-(4-chloro-3-(4-ethoxybenzyl)phenyl)-6-(methylthio)tetrahydro-2h-pyran-3,4,5-triol	Placebo|Sotagliflozin	Drug|Drug	renal insufficiency, chronic|diabetes mellitus|kidney diseases|diabetes mellitus, type 2	Chronic Kidney Disease Stage 4|Type 2 Diabetes Mellitus	Parallel Assignment	Interventional	Treatment	Randomized	A Study to Evaluate Safety and Effects of Sotagliflozin 400 and 200 mg on Glucose Control in Participants With Type 2 Diabetes, Severe Impairment of Kidney Function and Inadequate Blood Sugar Control	3	Percentage Difference	3.2	0.242	Cochran-Mantel-Haenszel	-2.17	8.66	95		NA	All	277	Completed	Phase 3
NCT03242018	4312718	7899841	Percentage Change From Baseline in the Urine Albumin: Creatinine Ratio (UACR) at Week 26 in Participants With Baseline UACR >30 Milligrams Per Gram (mg/g)	(2s,3r,4r,5s,6r)-2-(4-chloro-3-(4-ethoxybenzyl)phenyl)-6-(methylthio)tetrahydro-2h-pyran-3,4,5-triol	Placebo|Sotagliflozin	Drug|Drug	renal insufficiency, chronic|diabetes mellitus|kidney diseases|diabetes mellitus, type 2	Chronic Kidney Disease Stage 4|Type 2 Diabetes Mellitus	Parallel Assignment	Interventional	Treatment	Randomized	A Study to Evaluate Safety and Effects of Sotagliflozin 400 and 200 mg on Glucose Control in Participants With Type 2 Diabetes, Severe Impairment of Kidney Function and Inadequate Blood Sugar Control	3	Percent Difference	-21.17	0.1965	ANCOVA	-45.05	13.1	95		NA	All	277	Completed	Phase 3
NCT03242018	4312719	7899841	Percentage Change From Baseline in the Urine Albumin: Creatinine Ratio (UACR) at Week 26 in Participants With Baseline UACR >30 Milligrams Per Gram (mg/g)	(2s,3r,4r,5s,6r)-2-(4-chloro-3-(4-ethoxybenzyl)phenyl)-6-(methylthio)tetrahydro-2h-pyran-3,4,5-triol	Placebo|Sotagliflozin	Drug|Drug	renal insufficiency, chronic|diabetes mellitus|kidney diseases|diabetes mellitus, type 2	Chronic Kidney Disease Stage 4|Type 2 Diabetes Mellitus	Parallel Assignment	Interventional	Treatment	Randomized	A Study to Evaluate Safety and Effects of Sotagliflozin 400 and 200 mg on Glucose Control in Participants With Type 2 Diabetes, Severe Impairment of Kidney Function and Inadequate Blood Sugar Control	3	Percent Difference	-20.37	0.222	ANCOVA	-44.75	14.77	95		NA	All	277	Completed	Phase 3
NCT03242018	4312721	7899842	Change From Baseline in SBP at Week 12 for All Participants	(2s,3r,4r,5s,6r)-2-(4-chloro-3-(4-ethoxybenzyl)phenyl)-6-(methylthio)tetrahydro-2h-pyran-3,4,5-triol	Placebo|Sotagliflozin	Drug|Drug	renal insufficiency, chronic|diabetes mellitus|kidney diseases|diabetes mellitus, type 2	Chronic Kidney Disease Stage 4|Type 2 Diabetes Mellitus	Parallel Assignment	Interventional	Treatment	Randomized	A Study to Evaluate Safety and Effects of Sotagliflozin 400 and 200 mg on Glucose Control in Participants With Type 2 Diabetes, Severe Impairment of Kidney Function and Inadequate Blood Sugar Control	3	Difference in LS Means	-3.24	0.1232	ANCOVA	-7.365	0.881	95	Standard Error of the Mean	2.103	All	277	Completed	Phase 3
NCT03242018	4312720	7899842	Change From Baseline in SBP at Week 12 for All Participants	(2s,3r,4r,5s,6r)-2-(4-chloro-3-(4-ethoxybenzyl)phenyl)-6-(methylthio)tetrahydro-2h-pyran-3,4,5-triol	Placebo|Sotagliflozin	Drug|Drug	renal insufficiency, chronic|diabetes mellitus|kidney diseases|diabetes mellitus, type 2	Chronic Kidney Disease Stage 4|Type 2 Diabetes Mellitus	Parallel Assignment	Interventional	Treatment	Randomized	A Study to Evaluate Safety and Effects of Sotagliflozin 400 and 200 mg on Glucose Control in Participants With Type 2 Diabetes, Severe Impairment of Kidney Function and Inadequate Blood Sugar Control	3	Difference in LS Means	-5.36	0.0098	ANCOVA	-9.433	-1.292	95	Standard Error of the Mean	2.077	All	277	Completed	Phase 3
NCT03242018	4312722	7899843	Change From Baseline in SBP at Week 12 in Participants With Baseline SBP ≥130 mmHg	(2s,3r,4r,5s,6r)-2-(4-chloro-3-(4-ethoxybenzyl)phenyl)-6-(methylthio)tetrahydro-2h-pyran-3,4,5-triol	Placebo|Sotagliflozin	Drug|Drug	renal insufficiency, chronic|diabetes mellitus|kidney diseases|diabetes mellitus, type 2	Chronic Kidney Disease Stage 4|Type 2 Diabetes Mellitus	Parallel Assignment	Interventional	Treatment	Randomized	A Study to Evaluate Safety and Effects of Sotagliflozin 400 and 200 mg on Glucose Control in Participants With Type 2 Diabetes, Severe Impairment of Kidney Function and Inadequate Blood Sugar Control	3	Difference in LS Means	-4.4	0.0716	ANCOVA	-9.185	0.386	95	Standard Error of the Mean	2.442	All	277	Completed	Phase 3
NCT03242018	4312723	7899843	Change From Baseline in SBP at Week 12 in Participants With Baseline SBP ≥130 mmHg	(2s,3r,4r,5s,6r)-2-(4-chloro-3-(4-ethoxybenzyl)phenyl)-6-(methylthio)tetrahydro-2h-pyran-3,4,5-triol	Placebo|Sotagliflozin	Drug|Drug	renal insufficiency, chronic|diabetes mellitus|kidney diseases|diabetes mellitus, type 2	Chronic Kidney Disease Stage 4|Type 2 Diabetes Mellitus	Parallel Assignment	Interventional	Treatment	Randomized	A Study to Evaluate Safety and Effects of Sotagliflozin 400 and 200 mg on Glucose Control in Participants With Type 2 Diabetes, Severe Impairment of Kidney Function and Inadequate Blood Sugar Control	3	Difference in LS Means	-2.14	0.3954	ANCOVA	-7.066	2.792	95	Standard Error of the Mean	2.515	All	277	Completed	Phase 3
NCT03242018	4312725	7899844	Change From Baseline in Body Weight at Week 26	(2s,3r,4r,5s,6r)-2-(4-chloro-3-(4-ethoxybenzyl)phenyl)-6-(methylthio)tetrahydro-2h-pyran-3,4,5-triol	Placebo|Sotagliflozin	Drug|Drug	renal insufficiency, chronic|diabetes mellitus|kidney diseases|diabetes mellitus, type 2	Chronic Kidney Disease Stage 4|Type 2 Diabetes Mellitus	Parallel Assignment	Interventional	Treatment	Randomized	A Study to Evaluate Safety and Effects of Sotagliflozin 400 and 200 mg on Glucose Control in Participants With Type 2 Diabetes, Severe Impairment of Kidney Function and Inadequate Blood Sugar Control	3	Difference in LS Means	-0.82	0.2432	ANCOVA	-2.197	0.557	95	Standard Error of the Mean	0.703	All	277	Completed	Phase 3
NCT03242018	4312724	7899844	Change From Baseline in Body Weight at Week 26	(2s,3r,4r,5s,6r)-2-(4-chloro-3-(4-ethoxybenzyl)phenyl)-6-(methylthio)tetrahydro-2h-pyran-3,4,5-triol	Placebo|Sotagliflozin	Drug|Drug	renal insufficiency, chronic|diabetes mellitus|kidney diseases|diabetes mellitus, type 2	Chronic Kidney Disease Stage 4|Type 2 Diabetes Mellitus	Parallel Assignment	Interventional	Treatment	Randomized	A Study to Evaluate Safety and Effects of Sotagliflozin 400 and 200 mg on Glucose Control in Participants With Type 2 Diabetes, Severe Impairment of Kidney Function and Inadequate Blood Sugar Control	3	Difference in LS Means	-1.41	0.0487	ANCOVA	-2.81	-0.008	95	Standard Error of the Mean	0.715	All	277	Completed	Phase 3
NCT03242018	4312726	7899845	Change From Baseline in Fasting Plasma Glucose (FPG) at Week 26	(2s,3r,4r,5s,6r)-2-(4-chloro-3-(4-ethoxybenzyl)phenyl)-6-(methylthio)tetrahydro-2h-pyran-3,4,5-triol	Placebo|Sotagliflozin	Drug|Drug	renal insufficiency, chronic|diabetes mellitus|kidney diseases|diabetes mellitus, type 2	Chronic Kidney Disease Stage 4|Type 2 Diabetes Mellitus	Parallel Assignment	Interventional	Treatment	Randomized	A Study to Evaluate Safety and Effects of Sotagliflozin 400 and 200 mg on Glucose Control in Participants With Type 2 Diabetes, Severe Impairment of Kidney Function and Inadequate Blood Sugar Control	3	Difference in LS Means	-0.714	0.1779	ANCOVA	-1.7524	0.3246	95	Standard Error of the Mean	0.5298	All	277	Completed	Phase 3
NCT03242018	4312727	7899845	Change From Baseline in Fasting Plasma Glucose (FPG) at Week 26	(2s,3r,4r,5s,6r)-2-(4-chloro-3-(4-ethoxybenzyl)phenyl)-6-(methylthio)tetrahydro-2h-pyran-3,4,5-triol	Placebo|Sotagliflozin	Drug|Drug	renal insufficiency, chronic|diabetes mellitus|kidney diseases|diabetes mellitus, type 2	Chronic Kidney Disease Stage 4|Type 2 Diabetes Mellitus	Parallel Assignment	Interventional	Treatment	Randomized	A Study to Evaluate Safety and Effects of Sotagliflozin 400 and 200 mg on Glucose Control in Participants With Type 2 Diabetes, Severe Impairment of Kidney Function and Inadequate Blood Sugar Control	3	Difference in LS Means	-0.361	0.5501	ANCOVA	-1.5431	0.822	95	Standard Error of the Mean	0.6033	All	277	Completed	Phase 3
NCT03242018	4312728	7899846	Change From Baseline in HbA1c at Week 26 Comparing Sotagliflozin 200 mg Versus Placebo	(2s,3r,4r,5s,6r)-2-(4-chloro-3-(4-ethoxybenzyl)phenyl)-6-(methylthio)tetrahydro-2h-pyran-3,4,5-triol	Placebo|Sotagliflozin	Drug|Drug	renal insufficiency, chronic|diabetes mellitus|kidney diseases|diabetes mellitus, type 2	Chronic Kidney Disease Stage 4|Type 2 Diabetes Mellitus	Parallel Assignment	Interventional	Treatment	Randomized	A Study to Evaluate Safety and Effects of Sotagliflozin 400 and 200 mg on Glucose Control in Participants With Type 2 Diabetes, Severe Impairment of Kidney Function and Inadequate Blood Sugar Control	3	Difference in LS Means	0.05	0.8124	ANCOVA	-0.338	0.431	95	Standard Error of the Mean	0.196	All	277	Completed	Phase 3
NCT03242018	4312729	7899847	Change From Baseline in HbA1c at Week 26 Comparing Sotagliflozin 400 mg Versus Placebo	(2s,3r,4r,5s,6r)-2-(4-chloro-3-(4-ethoxybenzyl)phenyl)-6-(methylthio)tetrahydro-2h-pyran-3,4,5-triol	Placebo|Sotagliflozin	Drug|Drug	renal insufficiency, chronic|diabetes mellitus|kidney diseases|diabetes mellitus, type 2	Chronic Kidney Disease Stage 4|Type 2 Diabetes Mellitus	Parallel Assignment	Interventional	Treatment	Randomized	A Study to Evaluate Safety and Effects of Sotagliflozin 400 and 200 mg on Glucose Control in Participants With Type 2 Diabetes, Severe Impairment of Kidney Function and Inadequate Blood Sugar Control	3	Difference in Least Square (LS) Means	-0.29	0.0962	ANCOVA	-0.628	0.051	95	Standard Error of the Mean	0.173	All	277	Completed	Phase 3
NCT03242252	4312698	7899824	Percentage of Participants With HbA1c <7.0% at Week 26	(2s,3r,4r,5s,6r)-2-(4-chloro-3-(4-ethoxybenzyl)phenyl)-6-(methylthio)tetrahydro-2h-pyran-3,4,5-triol	Placebo|Sotagliflozin	Drug|Drug	renal insufficiency, chronic|kidney diseases|diabetes mellitus, type 2|diabetes mellitus	Chronic Kidney Disease Stage 3|Type 2 Diabetes Mellitus	Parallel Assignment	Interventional	Treatment	Randomized	Safety and Efficacy Study of Sotagliflozin on Glucose Control in Participants With Type 2 Diabetes, Moderate Impairment of Kidney Function, and Inadequate Blood Sugar Control	3	Percentage Difference	7.4	0.023	Cochran-Mantel-Haenszel	1.08	13.65	95		NA	All	787	Completed	Phase 3
NCT03242252	4312699	7899824	Percentage of Participants With HbA1c <7.0% at Week 26	(2s,3r,4r,5s,6r)-2-(4-chloro-3-(4-ethoxybenzyl)phenyl)-6-(methylthio)tetrahydro-2h-pyran-3,4,5-triol	Placebo|Sotagliflozin	Drug|Drug	renal insufficiency, chronic|kidney diseases|diabetes mellitus, type 2|diabetes mellitus	Chronic Kidney Disease Stage 3|Type 2 Diabetes Mellitus	Parallel Assignment	Interventional	Treatment	Randomized	Safety and Efficacy Study of Sotagliflozin on Glucose Control in Participants With Type 2 Diabetes, Moderate Impairment of Kidney Function, and Inadequate Blood Sugar Control	3	Percentage Difference	6	0.0614	Cochran-Mantel-Haenszel	-0.23	12.21	95		NA	All	787	Completed	Phase 3
NCT03242252	4312700	7899825	Percentage of Participants With HbA1c <6.5% at Week 26	(2s,3r,4r,5s,6r)-2-(4-chloro-3-(4-ethoxybenzyl)phenyl)-6-(methylthio)tetrahydro-2h-pyran-3,4,5-triol	Placebo|Sotagliflozin	Drug|Drug	renal insufficiency, chronic|kidney diseases|diabetes mellitus, type 2|diabetes mellitus	Chronic Kidney Disease Stage 3|Type 2 Diabetes Mellitus	Parallel Assignment	Interventional	Treatment	Randomized	Safety and Efficacy Study of Sotagliflozin on Glucose Control in Participants With Type 2 Diabetes, Moderate Impairment of Kidney Function, and Inadequate Blood Sugar Control	3	Percentage Difference	1.5	0.4328	Cochran-Mantel-Haenszel	-2.2	5.17	95		NA	All	787	Completed	Phase 3
NCT03242252	4312701	7899825	Percentage of Participants With HbA1c <6.5% at Week 26	(2s,3r,4r,5s,6r)-2-(4-chloro-3-(4-ethoxybenzyl)phenyl)-6-(methylthio)tetrahydro-2h-pyran-3,4,5-triol	Placebo|Sotagliflozin	Drug|Drug	renal insufficiency, chronic|kidney diseases|diabetes mellitus, type 2|diabetes mellitus	Chronic Kidney Disease Stage 3|Type 2 Diabetes Mellitus	Parallel Assignment	Interventional	Treatment	Randomized	Safety and Efficacy Study of Sotagliflozin on Glucose Control in Participants With Type 2 Diabetes, Moderate Impairment of Kidney Function, and Inadequate Blood Sugar Control	3	Percentage Difference	1.5	0.4328	Cochran-Mantel-Haenszel	-2.23	5.21	95		NA	All	787	Completed	Phase 3
NCT03242252	4312703	7899826	Percentage Change From Baseline in the Urine Albumin: Creatinine Ratio (UACR) at Week 26 in Participants With Baseline UACR >30 Milligrams Per Gram (mg/g)	(2s,3r,4r,5s,6r)-2-(4-chloro-3-(4-ethoxybenzyl)phenyl)-6-(methylthio)tetrahydro-2h-pyran-3,4,5-triol	Placebo|Sotagliflozin	Drug|Drug	renal insufficiency, chronic|kidney diseases|diabetes mellitus, type 2|diabetes mellitus	Chronic Kidney Disease Stage 3|Type 2 Diabetes Mellitus	Parallel Assignment	Interventional	Treatment	Randomized	Safety and Efficacy Study of Sotagliflozin on Glucose Control in Participants With Type 2 Diabetes, Moderate Impairment of Kidney Function, and Inadequate Blood Sugar Control	3	Percent Difference	-30.72	0.0015	ANCOVA	-44.78	-13.07	95		NA	All	787	Completed	Phase 3
NCT03242252	4312702	7899826	Percentage Change From Baseline in the Urine Albumin: Creatinine Ratio (UACR) at Week 26 in Participants With Baseline UACR >30 Milligrams Per Gram (mg/g)	(2s,3r,4r,5s,6r)-2-(4-chloro-3-(4-ethoxybenzyl)phenyl)-6-(methylthio)tetrahydro-2h-pyran-3,4,5-triol	Placebo|Sotagliflozin	Drug|Drug	renal insufficiency, chronic|kidney diseases|diabetes mellitus, type 2|diabetes mellitus	Chronic Kidney Disease Stage 3|Type 2 Diabetes Mellitus	Parallel Assignment	Interventional	Treatment	Randomized	Safety and Efficacy Study of Sotagliflozin on Glucose Control in Participants With Type 2 Diabetes, Moderate Impairment of Kidney Function, and Inadequate Blood Sugar Control	3	Percent Difference	-36.18	0.0003	ANCOVA	-49.91	-18.68	95		NA	All	787	Completed	Phase 3
NCT03242252	4312704	7899827	Change From Baseline in Body Weight at Week 26	(2s,3r,4r,5s,6r)-2-(4-chloro-3-(4-ethoxybenzyl)phenyl)-6-(methylthio)tetrahydro-2h-pyran-3,4,5-triol	Placebo|Sotagliflozin	Drug|Drug	renal insufficiency, chronic|kidney diseases|diabetes mellitus, type 2|diabetes mellitus	Chronic Kidney Disease Stage 3|Type 2 Diabetes Mellitus	Parallel Assignment	Interventional	Treatment	Randomized	Safety and Efficacy Study of Sotagliflozin on Glucose Control in Participants With Type 2 Diabetes, Moderate Impairment of Kidney Function, and Inadequate Blood Sugar Control	3	Difference in LS Means	-0.82	0.0155	ANCOVA	-1.487	-0.156	95	Standard Error of the Mean	0.339	All	787	Completed	Phase 3
NCT03242252	4312705	7899827	Change From Baseline in Body Weight at Week 26	(2s,3r,4r,5s,6r)-2-(4-chloro-3-(4-ethoxybenzyl)phenyl)-6-(methylthio)tetrahydro-2h-pyran-3,4,5-triol	Placebo|Sotagliflozin	Drug|Drug	renal insufficiency, chronic|kidney diseases|diabetes mellitus, type 2|diabetes mellitus	Chronic Kidney Disease Stage 3|Type 2 Diabetes Mellitus	Parallel Assignment	Interventional	Treatment	Randomized	Safety and Efficacy Study of Sotagliflozin on Glucose Control in Participants With Type 2 Diabetes, Moderate Impairment of Kidney Function, and Inadequate Blood Sugar Control	3	Difference in LS Means	-1.28	0.0001	ANCOVA	-1.92	-0.644	95	Standard Error of the Mean	0.326	All	787	Completed	Phase 3
NCT03242252	4312706	7899828	Change From Baseline in SBP at Week 12 for All Participants	(2s,3r,4r,5s,6r)-2-(4-chloro-3-(4-ethoxybenzyl)phenyl)-6-(methylthio)tetrahydro-2h-pyran-3,4,5-triol	Placebo|Sotagliflozin	Drug|Drug	renal insufficiency, chronic|kidney diseases|diabetes mellitus, type 2|diabetes mellitus	Chronic Kidney Disease Stage 3|Type 2 Diabetes Mellitus	Parallel Assignment	Interventional	Treatment	Randomized	Safety and Efficacy Study of Sotagliflozin on Glucose Control in Participants With Type 2 Diabetes, Moderate Impairment of Kidney Function, and Inadequate Blood Sugar Control	3	Difference in LS Means	-1.63	0.2089	ANCOVA	-4.171	0.912	95	Standard Error of the Mean	1.297	All	787	Completed	Phase 3
NCT03242252	4312707	7899828	Change From Baseline in SBP at Week 12 for All Participants	(2s,3r,4r,5s,6r)-2-(4-chloro-3-(4-ethoxybenzyl)phenyl)-6-(methylthio)tetrahydro-2h-pyran-3,4,5-triol	Placebo|Sotagliflozin	Drug|Drug	renal insufficiency, chronic|kidney diseases|diabetes mellitus, type 2|diabetes mellitus	Chronic Kidney Disease Stage 3|Type 2 Diabetes Mellitus	Parallel Assignment	Interventional	Treatment	Randomized	Safety and Efficacy Study of Sotagliflozin on Glucose Control in Participants With Type 2 Diabetes, Moderate Impairment of Kidney Function, and Inadequate Blood Sugar Control	3	Difference in LS Means	-1.59	0.2212	ANCOVA	-4.142	0.958	95	Standard Error of the Mean	1.301	All	787	Completed	Phase 3
NCT03242252	4312708	7899829	Change From Baseline in SBP for Participants With Baseline SBP ≥130 mmHg at Week 12	(2s,3r,4r,5s,6r)-2-(4-chloro-3-(4-ethoxybenzyl)phenyl)-6-(methylthio)tetrahydro-2h-pyran-3,4,5-triol	Placebo|Sotagliflozin	Drug|Drug	renal insufficiency, chronic|kidney diseases|diabetes mellitus, type 2|diabetes mellitus	Chronic Kidney Disease Stage 3|Type 2 Diabetes Mellitus	Parallel Assignment	Interventional	Treatment	Randomized	Safety and Efficacy Study of Sotagliflozin on Glucose Control in Participants With Type 2 Diabetes, Moderate Impairment of Kidney Function, and Inadequate Blood Sugar Control	3	Difference in LS Means	-2.53	0.1602	ANCOVA	-6.052	1	95	Standard Error of the Mean	1.799	All	787	Completed	Phase 3
NCT03242252	4312709	7899829	Change From Baseline in SBP for Participants With Baseline SBP ≥130 mmHg at Week 12	(2s,3r,4r,5s,6r)-2-(4-chloro-3-(4-ethoxybenzyl)phenyl)-6-(methylthio)tetrahydro-2h-pyran-3,4,5-triol	Placebo|Sotagliflozin	Drug|Drug	renal insufficiency, chronic|kidney diseases|diabetes mellitus, type 2|diabetes mellitus	Chronic Kidney Disease Stage 3|Type 2 Diabetes Mellitus	Parallel Assignment	Interventional	Treatment	Randomized	Safety and Efficacy Study of Sotagliflozin on Glucose Control in Participants With Type 2 Diabetes, Moderate Impairment of Kidney Function, and Inadequate Blood Sugar Control	3	Difference in LS Means	-2.28	0.2627	ANCOVA	-6.265	1.709	95	Standard Error of the Mean	2.034	All	787	Completed	Phase 3
NCT03242252	4312711	7899830	Change From Baseline in Fasting Plasma Glucose (FPG) at Week 26	(2s,3r,4r,5s,6r)-2-(4-chloro-3-(4-ethoxybenzyl)phenyl)-6-(methylthio)tetrahydro-2h-pyran-3,4,5-triol	Placebo|Sotagliflozin	Drug|Drug	renal insufficiency, chronic|kidney diseases|diabetes mellitus, type 2|diabetes mellitus	Chronic Kidney Disease Stage 3|Type 2 Diabetes Mellitus	Parallel Assignment	Interventional	Treatment	Randomized	Safety and Efficacy Study of Sotagliflozin on Glucose Control in Participants With Type 2 Diabetes, Moderate Impairment of Kidney Function, and Inadequate Blood Sugar Control	3	Difference in LS Means	-0.587	0.0144	ANCOVA	-1.0564	-0.1169	95	Standard Error of the Mean	0.2397	All	787	Completed	Phase 3
NCT03242252	4312710	7899830	Change From Baseline in Fasting Plasma Glucose (FPG) at Week 26	(2s,3r,4r,5s,6r)-2-(4-chloro-3-(4-ethoxybenzyl)phenyl)-6-(methylthio)tetrahydro-2h-pyran-3,4,5-triol	Placebo|Sotagliflozin	Drug|Drug	renal insufficiency, chronic|kidney diseases|diabetes mellitus, type 2|diabetes mellitus	Chronic Kidney Disease Stage 3|Type 2 Diabetes Mellitus	Parallel Assignment	Interventional	Treatment	Randomized	Safety and Efficacy Study of Sotagliflozin on Glucose Control in Participants With Type 2 Diabetes, Moderate Impairment of Kidney Function, and Inadequate Blood Sugar Control	3	Difference in LS Means	-0.478	0.0436	ANCOVA	-0.942	-0.0136	95	Standard Error of the Mean	0.2368	All	787	Completed	Phase 3
NCT03242252	4312713	7899831	Change From Baseline in HbA1c at Week 26	(2s,3r,4r,5s,6r)-2-(4-chloro-3-(4-ethoxybenzyl)phenyl)-6-(methylthio)tetrahydro-2h-pyran-3,4,5-triol	Placebo|Sotagliflozin	Drug|Drug	renal insufficiency, chronic|kidney diseases|diabetes mellitus, type 2|diabetes mellitus	Chronic Kidney Disease Stage 3|Type 2 Diabetes Mellitus	Parallel Assignment	Interventional	Treatment	Randomized	Safety and Efficacy Study of Sotagliflozin on Glucose Control in Participants With Type 2 Diabetes, Moderate Impairment of Kidney Function, and Inadequate Blood Sugar Control	3	Difference in Least Squares (LS) Means	-0.1	0.2095	ANCOVA	-0.245	0.054	95	Standard Error of the Mean	0.076	All	787	Completed	Phase 3
NCT03242252	4312712	7899831	Change From Baseline in HbA1c at Week 26	(2s,3r,4r,5s,6r)-2-(4-chloro-3-(4-ethoxybenzyl)phenyl)-6-(methylthio)tetrahydro-2h-pyran-3,4,5-triol	Placebo|Sotagliflozin	Drug|Drug	renal insufficiency, chronic|kidney diseases|diabetes mellitus, type 2|diabetes mellitus	Chronic Kidney Disease Stage 3|Type 2 Diabetes Mellitus	Parallel Assignment	Interventional	Treatment	Randomized	Safety and Efficacy Study of Sotagliflozin on Glucose Control in Participants With Type 2 Diabetes, Moderate Impairment of Kidney Function, and Inadequate Blood Sugar Control	3	Difference in LS Means	-0.24	0.0021	ANCOVA	-0.386	-0.085	95	Standard Error of the Mean	0.077	All	787	Completed	Phase 3
NCT03242863	4312662	7899794	Differences in Food and Beverage Intake by Energy Density	NA	Food proportionality	Other	NA	Feeding Behavior	Crossover Assignment	Interventional	Prevention	Randomized	Effect of Varying Proportions of Low and High Energy Dense Foods Over 5 Days in Preschool Children	3		NA	0.0001	Mixed Models Analysis					NA	All	57	Completed	N/A
NCT03242863	4312663	7899795	Differences in Food and Beverage Intake by Weight	NA	Food proportionality	Other	NA	Feeding Behavior	Crossover Assignment	Interventional	Prevention	Randomized	Effect of Varying Proportions of Low and High Energy Dense Foods Over 5 Days in Preschool Children	3		NA	0.0001	Mixed Models Analysis					NA	All	57	Completed	N/A
NCT03242863	4312664	7899796	Differences in Food and Beverage Intake by Weight	NA	Food proportionality	Other	NA	Feeding Behavior	Crossover Assignment	Interventional	Prevention	Randomized	Effect of Varying Proportions of Low and High Energy Dense Foods Over 5 Days in Preschool Children	3		NA	0.0015	Mixed Models Analysis					NA	All	57	Completed	N/A
NCT03242863	4312665	7899797	Differences in Food and Beverage Intake by Energy	NA	Food proportionality	Other	NA	Feeding Behavior	Crossover Assignment	Interventional	Prevention	Randomized	Effect of Varying Proportions of Low and High Energy Dense Foods Over 5 Days in Preschool Children	3		NA	0.0001	Mixed Models Analysis					NA	All	57	Completed	N/A
NCT03242928	4312659	7899791	Proportion of Days of Alcohol Consumption	NA	AFQ056|Placebo	Drug|Drug	cocaine-related disorders|disease	Cocaine-related Disorder	Parallel Assignment	Interventional	Treatment	Randomized	Study to Investigate Whether AFQ056 Reduces Cocaine Use in Patients Diagnosed With Cocaine Use Disorder (CUD)	2	Mean Difference (Final Values)	-0.07	0	ANCOVA	-0.146	0.006	95	Standard Error of the Mean	0.038	All	68	Completed	Phase 2
NCT03242928	4312660	7899792	Proportion of Positive Urine Measurements of Benzoylecgonine (BE)	NA	AFQ056|Placebo	Drug|Drug	cocaine-related disorders|disease	Cocaine-related Disorder	Parallel Assignment	Interventional	Treatment	Randomized	Study to Investigate Whether AFQ056 Reduces Cocaine Use in Patients Diagnosed With Cocaine Use Disorder (CUD)	2	Mean Difference (Final Values)	-0.177	0	ANOVA	-0.331	-0.023	95	Standard Error of the Mean	0.077	All	68	Completed	Phase 2
NCT03242928	4312661	7899793	Proportion of Cocaine Use Days	NA	AFQ056|Placebo	Drug|Drug	cocaine-related disorders|disease	Cocaine-related Disorder	Parallel Assignment	Interventional	Treatment	Randomized	Study to Investigate Whether AFQ056 Reduces Cocaine Use in Patients Diagnosed With Cocaine Use Disorder (CUD)	2	Mean Difference (Final Values)	-0.087	0	ANCOVA	-0.161	-0.013	95	Standard Error of the Mean	0.037	All	68	Completed	Phase 2
NCT03242954	4312655	7899783	Effects of the Study Agent (Stage of Development and Method of Delivery) on Parents' Acceptability Scores	NA	Autonomous minor consent|Adult permission required|Parental permission required	Other|Other|Other	NA	HIV	Parallel Assignment	Interventional	Other	Randomized	Innovative Approaches for Minor Consent: Consent 2.0	4	Cohen's f square	0.26	0.0001	GEE Linear model	0.175	0.374	95	Standard Error of the Mean	0.149	All	254	Completed	N/A
NCT03242954	4312656	7899784	Effects of the Study Agent (Stage of Development and Method of Delivery) on High-risk Minor Adolescents' WTP Scores	NA	Autonomous minor consent|Adult permission required|Parental permission required	Other|Other|Other	NA	HIV	Parallel Assignment	Interventional	Other	Randomized	Innovative Approaches for Minor Consent: Consent 2.0	4	Cohen's f square	0.008	0.4324	GEE Linear model	0.001	0.073	95	Standard Error of the Mean	0.213	All	254	Completed	N/A
NCT03242954	4312657	7899785	Mean Parent WTS Scores	NA	Autonomous minor consent|Adult permission required|Parental permission required	Other|Other|Other	NA	HIV	Parallel Assignment	Interventional	Other	Randomized	Innovative Approaches for Minor Consent: Consent 2.0	4	Cohen's f square	0.306	0.0001	Regression, Linear	0.169	0.389	95	Standard Error of the Mean	0.149	All	254	Completed	N/A
NCT03242954	4312658	7899786	Mean Adolescent WTP Scores	NA	Autonomous minor consent|Adult permission required|Parental permission required	Other|Other|Other	NA	HIV	Parallel Assignment	Interventional	Other	Randomized	Innovative Approaches for Minor Consent: Consent 2.0	4	Cohen's f square	0.011	0.5148	Regression, Linear	0.001	0.101	95	Standard Error of the Mean	0.208	All	254	Completed	N/A
NCT03243084	4312653	7899780	Change in Pain Rating on the Visual Analog Scale Before and After 40-minute Stimulation	NA	XCSITE100 Stimulator Sham|XCSITE100 Stimulator tACS	Device|Device	back pain|low back pain	Chronic Low Back Pain	Crossover Assignment	Interventional	Basic Science	Randomized	Transcranial Alternating Current Stimulation in Back Pain- Pilot Sudy	2		NA	0.0488	Wilcoxon (Mann-Whitney)					NA	All	21	Completed	N/A
NCT03243084	4312654	7899782	Change in Heart Rate Variability Before and After 40-minute Stimulation	NA	XCSITE100 Stimulator Sham|XCSITE100 Stimulator tACS	Device|Device	back pain|low back pain	Chronic Low Back Pain	Crossover Assignment	Interventional	Basic Science	Randomized	Transcranial Alternating Current Stimulation in Back Pain- Pilot Sudy	2		NA	0.319	ANOVA					NA	All	21	Completed	N/A
NCT03244618	4312646	7899764	Visual Analogue Scale	fluorides	CSSP Toothpaste|Fluoride Toothpaste	Device|Device	dentin sensitivity|hypersensitivity	Dentin Sensitivity	Parallel Assignment	Interventional	Treatment	Randomized	A Study to Measure the Efficacy of a Toothpaste on Dentinal Hypersensitivity	2	Mean Difference (Final Values)	-10.9	0.001	ANOVA	-16.6	-5.2	95		NA	All	272	Completed	N/A
NCT03244618	4312647	7899765	Tactile (Yeaple Probe) Stimuli	fluorides	CSSP Toothpaste|Fluoride Toothpaste	Device|Device	dentin sensitivity|hypersensitivity	Dentin Sensitivity	Parallel Assignment	Interventional	Treatment	Randomized	A Study to Measure the Efficacy of a Toothpaste on Dentinal Hypersensitivity	2	Mean Difference (Final Values)	11.9	0.001	ANOVA	8.6	15.1	95		NA	All	272	Completed	N/A
NCT03244618	4312648	7899766	Thermo-evaporative (Schiff Air Blast) Stimuli	fluorides	CSSP Toothpaste|Fluoride Toothpaste	Device|Device	dentin sensitivity|hypersensitivity	Dentin Sensitivity	Parallel Assignment	Interventional	Treatment	Randomized	A Study to Measure the Efficacy of a Toothpaste on Dentinal Hypersensitivity	2	Mean Difference (Final Values)	-0.67	0.001	ANOVA	-0.85	-0.489	95		NA	All	272	Completed	N/A
NCT03244618	4312649	7899767	Visual Analogue Scale	fluorides	CSSP Toothpaste|Fluoride Toothpaste	Device|Device	dentin sensitivity|hypersensitivity	Dentin Sensitivity	Parallel Assignment	Interventional	Treatment	Randomized	A Study to Measure the Efficacy of a Toothpaste on Dentinal Hypersensitivity	2	Mean Difference (Final Values)	-11	0.001	ANOVA	-16.4	-5.5	95		NA	All	272	Completed	N/A
NCT03244618	4312650	7899768	Tactile (Yeaple Probe) Stimuli	fluorides	CSSP Toothpaste|Fluoride Toothpaste	Device|Device	dentin sensitivity|hypersensitivity	Dentin Sensitivity	Parallel Assignment	Interventional	Treatment	Randomized	A Study to Measure the Efficacy of a Toothpaste on Dentinal Hypersensitivity	2	Mean Difference (Final Values)	10.8	0.001	ANOVA	7.5	14	95		NA	All	272	Completed	N/A
NCT03244618	4312651	7899769	Thermo-evaporative (Schiff Air Blast) Stimuli	fluorides	CSSP Toothpaste|Fluoride Toothpaste	Device|Device	dentin sensitivity|hypersensitivity	Dentin Sensitivity	Parallel Assignment	Interventional	Treatment	Randomized	A Study to Measure the Efficacy of a Toothpaste on Dentinal Hypersensitivity	2	Mean Difference (Final Values)	-0.544	0.001	ANOVA	-0.712	-0.377	95		NA	All	272	Completed	N/A
NCT03244800	4312640	7899758	Cohort 1: Percentage of Participants Achieving Greater Than or Equal to 5% Body Weight Loss From Baseline to Day 50	NA	MEDI0382|Placebo	Drug|Drug	diabetes mellitus|overweight|diabetes mellitus, type 2	Type 2 Diabetes Mellitus	Parallel Assignment	Interventional	Treatment	Randomized	A Study to Investigate Different Doses of 0382 in Overweight and Obese Subjects With Type 2 Diabetes Mellitus.	4	Odds Ratio (OR)	10.76	0.04	Regression, Logistic	1.61	72.03	90		NA	All	65	Completed	Phase 2
NCT03244800	4312641	7899759	Cohort 1: Change From Baseline in Body Weight to Day 50	NA	MEDI0382|Placebo	Drug|Drug	diabetes mellitus|overweight|diabetes mellitus, type 2	Type 2 Diabetes Mellitus	Parallel Assignment	Interventional	Treatment	Randomized	A Study to Investigate Different Doses of 0382 in Overweight and Obese Subjects With Type 2 Diabetes Mellitus.	4		NA	0.002	ANCOVA					NA	All	65	Completed	Phase 2
NCT03244800	4312642	7899760	Cohort 1: Change From Baseline in Fasting Plasma Glucose to Day 49	NA	MEDI0382|Placebo	Drug|Drug	diabetes mellitus|overweight|diabetes mellitus, type 2	Type 2 Diabetes Mellitus	Parallel Assignment	Interventional	Treatment	Randomized	A Study to Investigate Different Doses of 0382 in Overweight and Obese Subjects With Type 2 Diabetes Mellitus.	4		NA	0.001	ANCOVA					NA	All	65	Completed	Phase 2
NCT03244800	4312643	7899761	Cohort 1: Change From Baseline in Glycated Haemoglobin (HbA1c) to Day 49	NA	MEDI0382|Placebo	Drug|Drug	diabetes mellitus|overweight|diabetes mellitus, type 2	Type 2 Diabetes Mellitus	Parallel Assignment	Interventional	Treatment	Randomized	A Study to Investigate Different Doses of 0382 in Overweight and Obese Subjects With Type 2 Diabetes Mellitus.	4		NA	0.001	ANCOVA					NA	All	65	Completed	Phase 2
NCT03244800	4312644	7899762	Cohort 1: Percent Change From Baseline in Body Weight to Day 50	NA	MEDI0382|Placebo	Drug|Drug	diabetes mellitus|overweight|diabetes mellitus, type 2	Type 2 Diabetes Mellitus	Parallel Assignment	Interventional	Treatment	Randomized	A Study to Investigate Different Doses of 0382 in Overweight and Obese Subjects With Type 2 Diabetes Mellitus.	4		NA	0.002	ANCOVA					NA	All	65	Completed	Phase 2
NCT03244800	4312645	7899763	Cohort 1: Percent Change From Baseline in Plasma Glucose Area Under the Concentration-time Curve From Time 0 to 4 Hours (AUC0-4h) by Mixed-meal Tolerance Test (MMTT) to Day 49	NA	MEDI0382|Placebo	Drug|Drug	diabetes mellitus|overweight|diabetes mellitus, type 2	Type 2 Diabetes Mellitus	Parallel Assignment	Interventional	Treatment	Randomized	A Study to Investigate Different Doses of 0382 in Overweight and Obese Subjects With Type 2 Diabetes Mellitus.	4		NA	0.001	ANCOVA					NA	All	65	Completed	Phase 2
NCT03245372	4517490	8270425	Mortality	NA	Standard care|Goal directed therapy	Procedure|Procedure	NA	Fluid Therapy|Goal Directed Therapy	Parallel Assignment	Interventional	Supportive Care	Randomized	Goal Directed Therapy Versus Standard Care in Lung Resection Surgery (GDT-thorax Study).	2		NA	1	Fisher Exact					NA	All	30	Completed	N/A
NCT03245372	4517491	8270426	Duration of Hospital Stay	NA	Standard care|Goal directed therapy	Procedure|Procedure	NA	Fluid Therapy|Goal Directed Therapy	Parallel Assignment	Interventional	Supportive Care	Randomized	Goal Directed Therapy Versus Standard Care in Lung Resection Surgery (GDT-thorax Study).	2		NA	0.229	Wilcoxon (Mann-Whitney)					NA	All	30	Completed	N/A
NCT03245372	4517492	8270428	Observation of Acute Kidney Injury (AKI)	NA	Standard care|Goal directed therapy	Procedure|Procedure	NA	Fluid Therapy|Goal Directed Therapy	Parallel Assignment	Interventional	Supportive Care	Randomized	Goal Directed Therapy Versus Standard Care in Lung Resection Surgery (GDT-thorax Study).	2		NA	0.516	Chi-squared					NA	All	30	Completed	N/A
NCT03245372	4517493	8270429	Fluid Balance	NA	Standard care|Goal directed therapy	Procedure|Procedure	NA	Fluid Therapy|Goal Directed Therapy	Parallel Assignment	Interventional	Supportive Care	Randomized	Goal Directed Therapy Versus Standard Care in Lung Resection Surgery (GDT-thorax Study).	2		NA	0.668	t-test, 2 sided					NA	All	30	Completed	N/A
NCT03245372	4517494	8270430	Oxygenation Marker: PaO2/FiO2 Ratio	NA	Standard care|Goal directed therapy	Procedure|Procedure	NA	Fluid Therapy|Goal Directed Therapy	Parallel Assignment	Interventional	Supportive Care	Randomized	Goal Directed Therapy Versus Standard Care in Lung Resection Surgery (GDT-thorax Study).	2		NA	0.443	Wilcoxon (Mann-Whitney)					NA	All	30	Completed	N/A
NCT03245372	4517495	8270431	Tissue Perfusion Marker: SvcO2	NA	Standard care|Goal directed therapy	Procedure|Procedure	NA	Fluid Therapy|Goal Directed Therapy	Parallel Assignment	Interventional	Supportive Care	Randomized	Goal Directed Therapy Versus Standard Care in Lung Resection Surgery (GDT-thorax Study).	2		NA	0.082	t-test, 2 sided					NA	All	30	Completed	N/A
NCT03245372	4517496	8270432	Tissue Perfusion Marker: Lactate	NA	Standard care|Goal directed therapy	Procedure|Procedure	NA	Fluid Therapy|Goal Directed Therapy	Parallel Assignment	Interventional	Supportive Care	Randomized	Goal Directed Therapy Versus Standard Care in Lung Resection Surgery (GDT-thorax Study).	2		NA	0.692	Wilcoxon (Mann-Whitney)					NA	All	30	Completed	N/A
NCT03245372	4517497	8270433	Percentage of the Intraoperative Time in Which the Cardiac Index is Equal or Superior to 2.2 l/Min/m2 (%)	NA	Standard care|Goal directed therapy	Procedure|Procedure	NA	Fluid Therapy|Goal Directed Therapy	Parallel Assignment	Interventional	Supportive Care	Randomized	Goal Directed Therapy Versus Standard Care in Lung Resection Surgery (GDT-thorax Study).	2		NA	0.114	Wilcoxon (Mann-Whitney)					NA	All	30	Completed	N/A
NCT03245762	4312636	7899651	Suck and Swallow Competency in Infants/Children With PWS Who Are in Nutritional Phase 1a	oxytocin	Oxytocin|Placebo	Drug|Drug	prader-willi syndrome|syndrome	Prader-Willi Syndrome	Parallel Assignment	Interventional	Basic Science	Randomized	Intranasal Oxytocin for Infants With Prader-Willi Syndrome	2	Odds Ratio (OR)	0.9	0.93	Ordinal Categorical Analysis					NA	All	15	Completed	Phase 1/Phase 2
NCT03246061	4312634	7899649	Difference Between Arms in LS Mean Change in Visual Analog Scale (VAS)	NA	Intracept System|Standard Care	Device|Other	low back pain|back pain	Chronic Low Back Pain	Crossover Assignment	Interventional	Treatment	Randomized	INTRACEPT: Prospective, Randomized, Multi-center Study Intraosseous Basivertebral Nerve Ablation for Treatment of CLBP	2		NA	0.001	ANCOVA					NA	All	140	Active, not recruiting	N/A
NCT03246061	4312635	7899650	Difference Between Arms in Least Squared (LS) Mean Change in Oswestry Disability Index (ODI)	NA	Intracept System|Standard Care	Device|Other	low back pain|back pain	Chronic Low Back Pain	Crossover Assignment	Interventional	Treatment	Randomized	INTRACEPT: Prospective, Randomized, Multi-center Study Intraosseous Basivertebral Nerve Ablation for Treatment of CLBP	2		NA	0.001	ANCOVA					NA	All	140	Active, not recruiting	N/A
NCT03246724	4312627	7899637	Surgical Complication Rates	midazolam|triazolam	Triazolam|Midazolam|Microcrystalline Cellulose|Sodium chloride 0.9%	Drug|Drug|Drug|Drug	NA	Sedation|Surgery	Parallel Assignment	Interventional	Health Services Research	Randomized	Oral Versus Intravenous Sedation for Ocular Procedures	4		NA	0.05	t-test, 2 sided					NA	All	327	Completed	Phase 4
NCT03246724	4312628	7899638	Number of Participants Requiring Additional Anesthesia Intervention	midazolam|triazolam	Triazolam|Midazolam|Microcrystalline Cellulose|Sodium chloride 0.9%	Drug|Drug|Drug|Drug	NA	Sedation|Surgery	Parallel Assignment	Interventional	Health Services Research	Randomized	Oral Versus Intravenous Sedation for Ocular Procedures	4		NA	0.05	t-test, 2 sided					NA	All	327	Completed	Phase 4
NCT03246724	4312629	7899639	Anesthesiologist/Certified Registered Nurse Anesthetist (CRNA) Satisfaction	midazolam|triazolam	Triazolam|Midazolam|Microcrystalline Cellulose|Sodium chloride 0.9%	Drug|Drug|Drug|Drug	NA	Sedation|Surgery	Parallel Assignment	Interventional	Health Services Research	Randomized	Oral Versus Intravenous Sedation for Ocular Procedures	4		NA	0.05	ANCOVA					NA	All	327	Completed	Phase 4
NCT03246724	4312630	7899640	Surgeon Satisfaction	midazolam|triazolam	Triazolam|Midazolam|Microcrystalline Cellulose|Sodium chloride 0.9%	Drug|Drug|Drug|Drug	NA	Sedation|Surgery	Parallel Assignment	Interventional	Health Services Research	Randomized	Oral Versus Intravenous Sedation for Ocular Procedures	4		NA	0.05	ANCOVA					NA	All	327	Completed	Phase 4
NCT03246724	4312631	7899641	Patient Satisfaction	midazolam|triazolam	Triazolam|Midazolam|Microcrystalline Cellulose|Sodium chloride 0.9%	Drug|Drug|Drug|Drug	NA	Sedation|Surgery	Parallel Assignment	Interventional	Health Services Research	Randomized	Oral Versus Intravenous Sedation for Ocular Procedures	4		NA	0.05	ANCOVA					NA	All	327	Completed	Phase 4
NCT03247517	4312599	7899622	Effect of SPN-812 Assessed by Categorical Clinical Global Impression - Improvement (CGI-I) [the Percentage of Subjects Who Were 'Improved"]	NA	Placebo|200mg SPN-812|400mg SPN-812	Drug|Drug|Drug	NA	ADHD	Parallel Assignment	Interventional	Treatment	Randomized	Evaluation of SPN-812 (Viloxazine Extended-release Capsule) Low Dose in Adolescents With ADHD	3		NA	0.0001	Chi-squared					NA	All	310	Completed	Phase 3
NCT03247517	4312608	7899622	Effect of SPN-812 Assessed by Categorical Clinical Global Impression - Improvement (CGI-I) [the Percentage of Subjects Who Were 'Improved"]	NA	Placebo|200mg SPN-812|400mg SPN-812	Drug|Drug|Drug	NA	ADHD	Parallel Assignment	Interventional	Treatment	Randomized	Evaluation of SPN-812 (Viloxazine Extended-release Capsule) Low Dose in Adolescents With ADHD	3		NA	0.0254	Chi-squared					NA	All	310	Completed	Phase 3
NCT03247517	4312604	7899622	Effect of SPN-812 Assessed by Categorical Clinical Global Impression - Improvement (CGI-I) [the Percentage of Subjects Who Were 'Improved"]	NA	Placebo|200mg SPN-812|400mg SPN-812	Drug|Drug|Drug	NA	ADHD	Parallel Assignment	Interventional	Treatment	Randomized	Evaluation of SPN-812 (Viloxazine Extended-release Capsule) Low Dose in Adolescents With ADHD	3		NA	0.0065	Chi-squared					NA	All	310	Completed	Phase 3
NCT03247517	4312598	7899622	Effect of SPN-812 Assessed by Categorical Clinical Global Impression - Improvement (CGI-I) [the Percentage of Subjects Who Were 'Improved"]	NA	Placebo|200mg SPN-812|400mg SPN-812	Drug|Drug|Drug	NA	ADHD	Parallel Assignment	Interventional	Treatment	Randomized	Evaluation of SPN-812 (Viloxazine Extended-release Capsule) Low Dose in Adolescents With ADHD	3		NA	0.0025	Chi-squared					NA	All	310	Completed	Phase 3
NCT03247517	4312606	7899622	Effect of SPN-812 Assessed by Categorical Clinical Global Impression - Improvement (CGI-I) [the Percentage of Subjects Who Were 'Improved"]	NA	Placebo|200mg SPN-812|400mg SPN-812	Drug|Drug|Drug	NA	ADHD	Parallel Assignment	Interventional	Treatment	Randomized	Evaluation of SPN-812 (Viloxazine Extended-release Capsule) Low Dose in Adolescents With ADHD	3		NA	0.007	Chi-squared					NA	All	310	Completed	Phase 3
NCT03247517	4312607	7899622	Effect of SPN-812 Assessed by Categorical Clinical Global Impression - Improvement (CGI-I) [the Percentage of Subjects Who Were 'Improved"]	NA	Placebo|200mg SPN-812|400mg SPN-812	Drug|Drug|Drug	NA	ADHD	Parallel Assignment	Interventional	Treatment	Randomized	Evaluation of SPN-812 (Viloxazine Extended-release Capsule) Low Dose in Adolescents With ADHD	3		NA	0.0899	Chi-squared					NA	All	310	Completed	Phase 3
NCT03247517	4312605	7899622	Effect of SPN-812 Assessed by Categorical Clinical Global Impression - Improvement (CGI-I) [the Percentage of Subjects Who Were 'Improved"]	NA	Placebo|200mg SPN-812|400mg SPN-812	Drug|Drug|Drug	NA	ADHD	Parallel Assignment	Interventional	Treatment	Randomized	Evaluation of SPN-812 (Viloxazine Extended-release Capsule) Low Dose in Adolescents With ADHD	3		NA	0.0031	Chi-squared					NA	All	310	Completed	Phase 3
NCT03247517	4312601	7899622	Effect of SPN-812 Assessed by Categorical Clinical Global Impression - Improvement (CGI-I) [the Percentage of Subjects Who Were 'Improved"]	NA	Placebo|200mg SPN-812|400mg SPN-812	Drug|Drug|Drug	NA	ADHD	Parallel Assignment	Interventional	Treatment	Randomized	Evaluation of SPN-812 (Viloxazine Extended-release Capsule) Low Dose in Adolescents With ADHD	3		NA	0.0123	Chi-squared					NA	All	310	Completed	Phase 3
NCT03247517	4312600	7899622	Effect of SPN-812 Assessed by Categorical Clinical Global Impression - Improvement (CGI-I) [the Percentage of Subjects Who Were 'Improved"]	NA	Placebo|200mg SPN-812|400mg SPN-812	Drug|Drug|Drug	NA	ADHD	Parallel Assignment	Interventional	Treatment	Randomized	Evaluation of SPN-812 (Viloxazine Extended-release Capsule) Low Dose in Adolescents With ADHD	3		NA	0.0003	Chi-squared					NA	All	310	Completed	Phase 3
NCT03247517	4312597	7899622	Effect of SPN-812 Assessed by Categorical Clinical Global Impression - Improvement (CGI-I) [the Percentage of Subjects Who Were 'Improved"]	NA	Placebo|200mg SPN-812|400mg SPN-812	Drug|Drug|Drug	NA	ADHD	Parallel Assignment	Interventional	Treatment	Randomized	Evaluation of SPN-812 (Viloxazine Extended-release Capsule) Low Dose in Adolescents With ADHD	3		NA	0.0033	Chi-squared					NA	All	310	Completed	Phase 3
NCT03247517	4312603	7899622	Effect of SPN-812 Assessed by Categorical Clinical Global Impression - Improvement (CGI-I) [the Percentage of Subjects Who Were 'Improved"]	NA	Placebo|200mg SPN-812|400mg SPN-812	Drug|Drug|Drug	NA	ADHD	Parallel Assignment	Interventional	Treatment	Randomized	Evaluation of SPN-812 (Viloxazine Extended-release Capsule) Low Dose in Adolescents With ADHD	3		NA	0.007	Chi-squared					NA	All	310	Completed	Phase 3
NCT03247517	4312602	7899622	Effect of SPN-812 Assessed by Categorical Clinical Global Impression - Improvement (CGI-I) [the Percentage of Subjects Who Were 'Improved"]	NA	Placebo|200mg SPN-812|400mg SPN-812	Drug|Drug|Drug	NA	ADHD	Parallel Assignment	Interventional	Treatment	Randomized	Evaluation of SPN-812 (Viloxazine Extended-release Capsule) Low Dose in Adolescents With ADHD	3		NA	0.0063	Chi-squared					NA	All	310	Completed	Phase 3
NCT03247517	4312609	7899623	Effect of SPN-812 Assessed by Conners 3rd Edition - Self Report Short Form (C3-SRS)	NA	Placebo|200mg SPN-812|400mg SPN-812	Drug|Drug|Drug	NA	ADHD	Parallel Assignment	Interventional	Treatment	Randomized	Evaluation of SPN-812 (Viloxazine Extended-release Capsule) Low Dose in Adolescents With ADHD	3	Least Square Mean Difference	-0.1	0.9506	ANCOVA	-2.4	2.2	95	Standard Error of the Mean	1.17	All	310	Completed	Phase 3
NCT03247517	4312610	7899623	Effect of SPN-812 Assessed by Conners 3rd Edition - Self Report Short Form (C3-SRS)	NA	Placebo|200mg SPN-812|400mg SPN-812	Drug|Drug|Drug	NA	ADHD	Parallel Assignment	Interventional	Treatment	Randomized	Evaluation of SPN-812 (Viloxazine Extended-release Capsule) Low Dose in Adolescents With ADHD	3	Least Square Mean Difference	-1	0.3813	ANCOVA	-3.4	1.3	95	Standard Error of the Mean	1.2	All	310	Completed	Phase 3
NCT03247517	4312611	7899624	Effect of SPN-812 Assessed by the Hyperactivity/Impulsivity Subscale and the Inattention Subscale of the Attention-Deficit/Hyperactivity Disorder Rating Scale, 5th Edition (ADHD-RS-5)	NA	Placebo|200mg SPN-812|400mg SPN-812	Drug|Drug|Drug	NA	ADHD	Parallel Assignment	Interventional	Treatment	Randomized	Evaluation of SPN-812 (Viloxazine Extended-release Capsule) Low Dose in Adolescents With ADHD	3	Least Square Mean Difference	-2.1	0.039	ANCOVA	-4.1	-0.1	95	Standard Error of the Mean	1.03	All	310	Completed	Phase 3
NCT03247517	4312614	7899624	Effect of SPN-812 Assessed by the Hyperactivity/Impulsivity Subscale and the Inattention Subscale of the Attention-Deficit/Hyperactivity Disorder Rating Scale, 5th Edition (ADHD-RS-5)	NA	Placebo|200mg SPN-812|400mg SPN-812	Drug|Drug|Drug	NA	ADHD	Parallel Assignment	Interventional	Treatment	Randomized	Evaluation of SPN-812 (Viloxazine Extended-release Capsule) Low Dose in Adolescents With ADHD	3	Least Square Mean Difference	-2.7	0.0069	ANCOVA	-4.6	-0.7	95	Standard Error of the Mean	0.99	All	310	Completed	Phase 3
NCT03247517	4312613	7899624	Effect of SPN-812 Assessed by the Hyperactivity/Impulsivity Subscale and the Inattention Subscale of the Attention-Deficit/Hyperactivity Disorder Rating Scale, 5th Edition (ADHD-RS-5)	NA	Placebo|200mg SPN-812|400mg SPN-812	Drug|Drug|Drug	NA	ADHD	Parallel Assignment	Interventional	Treatment	Randomized	Evaluation of SPN-812 (Viloxazine Extended-release Capsule) Low Dose in Adolescents With ADHD	3	Least Square Mean Difference	-3.4	0.0005	ANCOVA	-5.2	-1.5	95	Standard Error of the Mean	0.96	All	310	Completed	Phase 3
NCT03247517	4312612	7899624	Effect of SPN-812 Assessed by the Hyperactivity/Impulsivity Subscale and the Inattention Subscale of the Attention-Deficit/Hyperactivity Disorder Rating Scale, 5th Edition (ADHD-RS-5)	NA	Placebo|200mg SPN-812|400mg SPN-812	Drug|Drug|Drug	NA	ADHD	Parallel Assignment	Interventional	Treatment	Randomized	Evaluation of SPN-812 (Viloxazine Extended-release Capsule) Low Dose in Adolescents With ADHD	3	Least Square Mean Difference	-2.1	0.0424	ANCOVA	-4.2	-0.1	95	Standard Error of the Mean	1.05	All	310	Completed	Phase 3
NCT03247517	4312615	7899625	Effect of SPN-812 Assessed by Stress Index for Parents of Adolescents (SIPA)	NA	Placebo|200mg SPN-812|400mg SPN-812	Drug|Drug|Drug	NA	ADHD	Parallel Assignment	Interventional	Treatment	Randomized	Evaluation of SPN-812 (Viloxazine Extended-release Capsule) Low Dose in Adolescents With ADHD	3	Least Square Mean Difference	-1.6	0.7648	ANCOVA	-12.1	8.9	95	Standard Error of the Mean	5.36	All	310	Completed	Phase 3
NCT03247517	4312616	7899625	Effect of SPN-812 Assessed by Stress Index for Parents of Adolescents (SIPA)	NA	Placebo|200mg SPN-812|400mg SPN-812	Drug|Drug|Drug	NA	ADHD	Parallel Assignment	Interventional	Treatment	Randomized	Evaluation of SPN-812 (Viloxazine Extended-release Capsule) Low Dose in Adolescents With ADHD	3	Least Square Mean Difference	1.7	0.7629	ANCOVA	-9.1	12.5	95	Standard Error of the Mean	5.51	All	310	Completed	Phase 3
NCT03247517	4312618	7899626	Effect of SPN-812 Assessed by 50% Responder Rate Per the Attention-Deficit/Hyperactivity Disorder Rating Scale, 5th Edition (ADHD-RS-5)	NA	Placebo|200mg SPN-812|400mg SPN-812	Drug|Drug|Drug	NA	ADHD	Parallel Assignment	Interventional	Treatment	Randomized	Evaluation of SPN-812 (Viloxazine Extended-release Capsule) Low Dose in Adolescents With ADHD	3	Risk Difference (RD)	18.8	0.0068	Regression, Logistic	5.5	32.2	95		NA	All	310	Completed	Phase 3
NCT03247517	4312617	7899626	Effect of SPN-812 Assessed by 50% Responder Rate Per the Attention-Deficit/Hyperactivity Disorder Rating Scale, 5th Edition (ADHD-RS-5)	NA	Placebo|200mg SPN-812|400mg SPN-812	Drug|Drug|Drug	NA	ADHD	Parallel Assignment	Interventional	Treatment	Randomized	Evaluation of SPN-812 (Viloxazine Extended-release Capsule) Low Dose in Adolescents With ADHD	3	Risk Difference (RD)	17.6	0.0095	Regression, Logistic	4.6	30.5	95		NA	All	310	Completed	Phase 3
NCT03247517	4312620	7899627	Effect of SPN-812 Assessed by Weiss Functional Impairment Rating Scale-Parent Report (WFIRS-P)	NA	Placebo|200mg SPN-812|400mg SPN-812	Drug|Drug|Drug	NA	ADHD	Parallel Assignment	Interventional	Treatment	Randomized	Evaluation of SPN-812 (Viloxazine Extended-release Capsule) Low Dose in Adolescents With ADHD	3	Least Square Mean Difference	-0.08	0.2062	ANCOVA	-0.2	0.04	95	Standard Error of the Mean	0.061	All	310	Completed	Phase 3
NCT03247517	4312619	7899627	Effect of SPN-812 Assessed by Weiss Functional Impairment Rating Scale-Parent Report (WFIRS-P)	NA	Placebo|200mg SPN-812|400mg SPN-812	Drug|Drug|Drug	NA	ADHD	Parallel Assignment	Interventional	Treatment	Randomized	Evaluation of SPN-812 (Viloxazine Extended-release Capsule) Low Dose in Adolescents With ADHD	3	Least Square Mean Difference	-0.11	0.0519	ANCOVA	-0.23	0	95	Standard Error of the Mean	0.059	All	310	Completed	Phase 3
NCT03247517	4312621	7899628	Effect of SPN-812 Assessed by Conners 3rd Edition - Parent Short Form (C3-PS)	NA	Placebo|200mg SPN-812|400mg SPN-812	Drug|Drug|Drug	NA	ADHD	Parallel Assignment	Interventional	Treatment	Randomized	Evaluation of SPN-812 (Viloxazine Extended-release Capsule) Low Dose in Adolescents With ADHD	3	Least Square Mean Difference	-2.9	0.0518	ANCOVA	-5.8	0	95	Standard Error of the Mean	1.49	All	310	Completed	Phase 3
NCT03247517	4312622	7899628	Effect of SPN-812 Assessed by Conners 3rd Edition - Parent Short Form (C3-PS)	NA	Placebo|200mg SPN-812|400mg SPN-812	Drug|Drug|Drug	NA	ADHD	Parallel Assignment	Interventional	Treatment	Randomized	Evaluation of SPN-812 (Viloxazine Extended-release Capsule) Low Dose in Adolescents With ADHD	3	Least Square Mean Difference	-0.6	0.6854	ANCOVA	-3.6	2.4	95	Standard Error of the Mean	1.54	All	310	Completed	Phase 3
NCT03247517	4312624	7899629	Effect of SPN-812 Assessed by Clinical Global Impression-Improvement (CGI-I) Scale	NA	Placebo|200mg SPN-812|400mg SPN-812	Drug|Drug|Drug	NA	ADHD	Parallel Assignment	Interventional	Treatment	Randomized	Evaluation of SPN-812 (Viloxazine Extended-release Capsule) Low Dose in Adolescents With ADHD	3	Least Square Mean Difference	-0.5	0.0042	ANCOVA	-0.8	-0.2	95	Standard Error of the Mean	0.17	All	310	Completed	Phase 3
NCT03247517	4312623	7899629	Effect of SPN-812 Assessed by Clinical Global Impression-Improvement (CGI-I) Scale	NA	Placebo|200mg SPN-812|400mg SPN-812	Drug|Drug|Drug	NA	ADHD	Parallel Assignment	Interventional	Treatment	Randomized	Evaluation of SPN-812 (Viloxazine Extended-release Capsule) Low Dose in Adolescents With ADHD	3	Least Square Mean Difference	-0.6	0.0003	ANCOVA	-0.9	-0.3	95	Standard Error of the Mean	0.16	All	310	Completed	Phase 3
NCT03247517	4312626	7899630	Efficacy of SPN-812 Assessed by Attention-Deficit/Hyperactivity Disorder Rating Scale, 5th Edition (ADHD-RS-5)	NA	Placebo|200mg SPN-812|400mg SPN-812	Drug|Drug|Drug	NA	ADHD	Parallel Assignment	Interventional	Treatment	Randomized	Evaluation of SPN-812 (Viloxazine Extended-release Capsule) Low Dose in Adolescents With ADHD	3	Least Square Mean Difference	-4.5	0.0232	Mixed Models for Repeated Measures	-8.4	-0.6	95	Standard Error of the Mean	1.98	All	310	Completed	Phase 3
NCT03247517	4312625	7899630	Efficacy of SPN-812 Assessed by Attention-Deficit/Hyperactivity Disorder Rating Scale, 5th Edition (ADHD-RS-5)	NA	Placebo|200mg SPN-812|400mg SPN-812	Drug|Drug|Drug	NA	ADHD	Parallel Assignment	Interventional	Treatment	Randomized	Evaluation of SPN-812 (Viloxazine Extended-release Capsule) Low Dose in Adolescents With ADHD	3	Least Square Mean Difference	-5.1	0.0091	Mixed Models for Repeated Measures	-8.9	-1.3	95	Standard Error of the Mean	1.93	All	310	Completed	Phase 3
NCT03247530	4312575	7899613	Effect of SPN-812 Assessed by Categorical Clinical Global Impression - Improvement (CGI-I) [the Percentage of Subjects Who Were 'Improved"]	NA	Placebo|100mg SPN-812|200mg SPN-812	Drug|Drug|Drug	NA	ADHD	Parallel Assignment	Interventional	Treatment	Randomized	Evaluation of SPN-812 (Viloxazine Extended-release Capsule) Low Dose in Children With ADHD	3		NA	0.0027	Chi-squared					NA	All	477	Completed	Phase 3
NCT03247530	4312567	7899613	Effect of SPN-812 Assessed by Categorical Clinical Global Impression - Improvement (CGI-I) [the Percentage of Subjects Who Were 'Improved"]	NA	Placebo|100mg SPN-812|200mg SPN-812	Drug|Drug|Drug	NA	ADHD	Parallel Assignment	Interventional	Treatment	Randomized	Evaluation of SPN-812 (Viloxazine Extended-release Capsule) Low Dose in Children With ADHD	3		NA	0.0002	Chi-squared					NA	All	477	Completed	Phase 3
NCT03247530	4312578	7899613	Effect of SPN-812 Assessed by Categorical Clinical Global Impression - Improvement (CGI-I) [the Percentage of Subjects Who Were 'Improved"]	NA	Placebo|100mg SPN-812|200mg SPN-812	Drug|Drug|Drug	NA	ADHD	Parallel Assignment	Interventional	Treatment	Randomized	Evaluation of SPN-812 (Viloxazine Extended-release Capsule) Low Dose in Children With ADHD	3		NA	0.0005	Chi-squared					NA	All	477	Completed	Phase 3
NCT03247530	4312569	7899613	Effect of SPN-812 Assessed by Categorical Clinical Global Impression - Improvement (CGI-I) [the Percentage of Subjects Who Were 'Improved"]	NA	Placebo|100mg SPN-812|200mg SPN-812	Drug|Drug|Drug	NA	ADHD	Parallel Assignment	Interventional	Treatment	Randomized	Evaluation of SPN-812 (Viloxazine Extended-release Capsule) Low Dose in Children With ADHD	3		NA	0.0008	Chi-squared					NA	All	477	Completed	Phase 3
NCT03247530	4312574	7899613	Effect of SPN-812 Assessed by Categorical Clinical Global Impression - Improvement (CGI-I) [the Percentage of Subjects Who Were 'Improved"]	NA	Placebo|100mg SPN-812|200mg SPN-812	Drug|Drug|Drug	NA	ADHD	Parallel Assignment	Interventional	Treatment	Randomized	Evaluation of SPN-812 (Viloxazine Extended-release Capsule) Low Dose in Children With ADHD	3		NA	0.0066	Chi-squared					NA	All	477	Completed	Phase 3
NCT03247530	4312573	7899613	Effect of SPN-812 Assessed by Categorical Clinical Global Impression - Improvement (CGI-I) [the Percentage of Subjects Who Were 'Improved"]	NA	Placebo|100mg SPN-812|200mg SPN-812	Drug|Drug|Drug	NA	ADHD	Parallel Assignment	Interventional	Treatment	Randomized	Evaluation of SPN-812 (Viloxazine Extended-release Capsule) Low Dose in Children With ADHD	3		NA	0.0065	Chi-squared					NA	All	477	Completed	Phase 3
NCT03247530	4312571	7899613	Effect of SPN-812 Assessed by Categorical Clinical Global Impression - Improvement (CGI-I) [the Percentage of Subjects Who Were 'Improved"]	NA	Placebo|100mg SPN-812|200mg SPN-812	Drug|Drug|Drug	NA	ADHD	Parallel Assignment	Interventional	Treatment	Randomized	Evaluation of SPN-812 (Viloxazine Extended-release Capsule) Low Dose in Children With ADHD	3		NA	0.0099	Chi-squared					NA	All	477	Completed	Phase 3
NCT03247530	4312568	7899613	Effect of SPN-812 Assessed by Categorical Clinical Global Impression - Improvement (CGI-I) [the Percentage of Subjects Who Were 'Improved"]	NA	Placebo|100mg SPN-812|200mg SPN-812	Drug|Drug|Drug	NA	ADHD	Parallel Assignment	Interventional	Treatment	Randomized	Evaluation of SPN-812 (Viloxazine Extended-release Capsule) Low Dose in Children With ADHD	3		NA	0.002	Chi-squared					NA	All	477	Completed	Phase 3
NCT03247530	4312576	7899613	Effect of SPN-812 Assessed by Categorical Clinical Global Impression - Improvement (CGI-I) [the Percentage of Subjects Who Were 'Improved"]	NA	Placebo|100mg SPN-812|200mg SPN-812	Drug|Drug|Drug	NA	ADHD	Parallel Assignment	Interventional	Treatment	Randomized	Evaluation of SPN-812 (Viloxazine Extended-release Capsule) Low Dose in Children With ADHD	3		NA	0.0115	Chi-squared					NA	All	477	Completed	Phase 3
NCT03247530	4312570	7899613	Effect of SPN-812 Assessed by Categorical Clinical Global Impression - Improvement (CGI-I) [the Percentage of Subjects Who Were 'Improved"]	NA	Placebo|100mg SPN-812|200mg SPN-812	Drug|Drug|Drug	NA	ADHD	Parallel Assignment	Interventional	Treatment	Randomized	Evaluation of SPN-812 (Viloxazine Extended-release Capsule) Low Dose in Children With ADHD	3		NA	0.0225	Chi-squared					NA	All	477	Completed	Phase 3
NCT03247530	4312572	7899613	Effect of SPN-812 Assessed by Categorical Clinical Global Impression - Improvement (CGI-I) [the Percentage of Subjects Who Were 'Improved"]	NA	Placebo|100mg SPN-812|200mg SPN-812	Drug|Drug|Drug	NA	ADHD	Parallel Assignment	Interventional	Treatment	Randomized	Evaluation of SPN-812 (Viloxazine Extended-release Capsule) Low Dose in Children With ADHD	3		NA	0.5826	Chi-squared					NA	All	477	Completed	Phase 3
NCT03247530	4312577	7899613	Effect of SPN-812 Assessed by Categorical Clinical Global Impression - Improvement (CGI-I) [the Percentage of Subjects Who Were 'Improved"]	NA	Placebo|100mg SPN-812|200mg SPN-812	Drug|Drug|Drug	NA	ADHD	Parallel Assignment	Interventional	Treatment	Randomized	Evaluation of SPN-812 (Viloxazine Extended-release Capsule) Low Dose in Children With ADHD	3		NA	0.0212	Chi-squared					NA	All	477	Completed	Phase 3
NCT03247530	4312579	7899614	Effect of SPN-812 Assessed by Conners 3 - Self Report Short Form (C3-SRS)	NA	Placebo|100mg SPN-812|200mg SPN-812	Drug|Drug|Drug	NA	ADHD	Parallel Assignment	Interventional	Treatment	Randomized	Evaluation of SPN-812 (Viloxazine Extended-release Capsule) Low Dose in Children With ADHD	3	Least Square Mean Difference	-1.1	0.3447	ANCOVA	-3.4	1.2	95	Standard Error of the Mean	1.19	All	477	Completed	Phase 3
NCT03247530	4312580	7899614	Effect of SPN-812 Assessed by Conners 3 - Self Report Short Form (C3-SRS)	NA	Placebo|100mg SPN-812|200mg SPN-812	Drug|Drug|Drug	NA	ADHD	Parallel Assignment	Interventional	Treatment	Randomized	Evaluation of SPN-812 (Viloxazine Extended-release Capsule) Low Dose in Children With ADHD	3	Least Square Mean Difference	-1.8	0.1292	ANCOVA	-4.2	0.5	95	Standard Error of the Mean	1.2	All	477	Completed	Phase 3
NCT03247530	4312582	7899615	Effect of SPN-812 Assessed by the Hyperactivity/Impulsivity Subscale and the Inattention Subscale of the Attention-Deficit/Hyperactivity Disorder Rating Scale, 5th Edition (ADHD-RS-5)	NA	Placebo|100mg SPN-812|200mg SPN-812	Drug|Drug|Drug	NA	ADHD	Parallel Assignment	Interventional	Treatment	Randomized	Evaluation of SPN-812 (Viloxazine Extended-release Capsule) Low Dose in Children With ADHD	3	Least Square Mean Difference	-2.5	0.0026	ANCOVA	-4.1	-0.9	95	Standard Error of the Mean	0.83	All	477	Completed	Phase 3
NCT03247530	4312584	7899615	Effect of SPN-812 Assessed by the Hyperactivity/Impulsivity Subscale and the Inattention Subscale of the Attention-Deficit/Hyperactivity Disorder Rating Scale, 5th Edition (ADHD-RS-5)	NA	Placebo|100mg SPN-812|200mg SPN-812	Drug|Drug|Drug	NA	ADHD	Parallel Assignment	Interventional	Treatment	Randomized	Evaluation of SPN-812 (Viloxazine Extended-release Capsule) Low Dose in Children With ADHD	3	Least Square Mean Difference	-2.9	0.0006	ANCOVA	-4.6	-1.2	95	Standard Error of the Mean	0.85	All	477	Completed	Phase 3
NCT03247530	4312581	7899615	Effect of SPN-812 Assessed by the Hyperactivity/Impulsivity Subscale and the Inattention Subscale of the Attention-Deficit/Hyperactivity Disorder Rating Scale, 5th Edition (ADHD-RS-5)	NA	Placebo|100mg SPN-812|200mg SPN-812	Drug|Drug|Drug	NA	ADHD	Parallel Assignment	Interventional	Treatment	Randomized	Evaluation of SPN-812 (Viloxazine Extended-release Capsule) Low Dose in Children With ADHD	3	Least Square Mean Difference	-3.2	0.0001	ANCOVA	-4.8	-1.7	95	Standard Error of the Mean	0.81	All	477	Completed	Phase 3
NCT03247530	4312583	7899615	Effect of SPN-812 Assessed by the Hyperactivity/Impulsivity Subscale and the Inattention Subscale of the Attention-Deficit/Hyperactivity Disorder Rating Scale, 5th Edition (ADHD-RS-5)	NA	Placebo|100mg SPN-812|200mg SPN-812	Drug|Drug|Drug	NA	ADHD	Parallel Assignment	Interventional	Treatment	Randomized	Evaluation of SPN-812 (Viloxazine Extended-release Capsule) Low Dose in Children With ADHD	3	Least Square Mean Difference	-3.5	0.0001	ANCOVA	-5.2	-1.9	95	Standard Error of the Mean	0.83	All	477	Completed	Phase 3
NCT03247530	4312585	7899616	Effect of SPN-812 Assessed by Parenting Stress Index, Fourth Edition, Short Form (PSI-4-SF)	NA	Placebo|100mg SPN-812|200mg SPN-812	Drug|Drug|Drug	NA	ADHD	Parallel Assignment	Interventional	Treatment	Randomized	Evaluation of SPN-812 (Viloxazine Extended-release Capsule) Low Dose in Children With ADHD	3	Least Square Mean Difference	-1.7	0.4557	ANCOVA	-6.1	2.7	95	Standard Error of the Mean	2.26	All	477	Completed	Phase 3
NCT03247530	4312586	7899616	Effect of SPN-812 Assessed by Parenting Stress Index, Fourth Edition, Short Form (PSI-4-SF)	NA	Placebo|100mg SPN-812|200mg SPN-812	Drug|Drug|Drug	NA	ADHD	Parallel Assignment	Interventional	Treatment	Randomized	Evaluation of SPN-812 (Viloxazine Extended-release Capsule) Low Dose in Children With ADHD	3	Least Square Mean Difference	0	0.9974	ANCOVA	-4.5	4.5	95	Standard Error of the Mean	1.63	All	477	Completed	Phase 3
NCT03247530	4312588	7899617	Effect of SPN-812 Assessed by 50% Responder Rate Per the Attention-Deficit/Hyperactivity Disorder Rating Scale, 5th Edition (ADHD-RS-5)	NA	Placebo|100mg SPN-812|200mg SPN-812	Drug|Drug|Drug	NA	ADHD	Parallel Assignment	Interventional	Treatment	Randomized	Evaluation of SPN-812 (Viloxazine Extended-release Capsule) Low Dose in Children With ADHD	3	Risk Difference (RD)	14.5	0.0063	Regression, Logistic	4.3	24.6	95		NA	All	477	Completed	Phase 3
NCT03247530	4312587	7899617	Effect of SPN-812 Assessed by 50% Responder Rate Per the Attention-Deficit/Hyperactivity Disorder Rating Scale, 5th Edition (ADHD-RS-5)	NA	Placebo|100mg SPN-812|200mg SPN-812	Drug|Drug|Drug	NA	ADHD	Parallel Assignment	Interventional	Treatment	Randomized	Evaluation of SPN-812 (Viloxazine Extended-release Capsule) Low Dose in Children With ADHD	3	Risk Difference (RD)	21.5	0.0001	Regression, Logistic	11.3	31.6	95		NA	All	477	Completed	Phase 3
NCT03247530	4312590	7899618	Effect of SPN-812 Assessed by Weiss Functional Impairment Rating Scale-Parent Report (WFIRS-P)	NA	Placebo|100mg SPN-812|200mg SPN-812	Drug|Drug|Drug	NA	ADHD	Parallel Assignment	Interventional	Treatment	Randomized	Evaluation of SPN-812 (Viloxazine Extended-release Capsule) Low Dose in Children With ADHD	3	Least Square Mean Difference	-0.14	0.0019	ANCOVA	-0.24	-0.05	95	Standard Error of the Mean	0.047	All	477	Completed	Phase 3
NCT03247530	4312589	7899618	Effect of SPN-812 Assessed by Weiss Functional Impairment Rating Scale-Parent Report (WFIRS-P)	NA	Placebo|100mg SPN-812|200mg SPN-812	Drug|Drug|Drug	NA	ADHD	Parallel Assignment	Interventional	Treatment	Randomized	Evaluation of SPN-812 (Viloxazine Extended-release Capsule) Low Dose in Children With ADHD	3	Least Square Mean Difference	-0.17	0.002	ANCOVA	-0.26	-0.08	95	Standard Error of the Mean	0.046	All	477	Completed	Phase 3
NCT03247530	4312592	7899619	Effect of SPN-812 Assessed by Conners 3 - Parent Short Form (C3PS)	NA	Placebo|100mg SPN-812|200mg SPN-812	Drug|Drug|Drug	NA	ADHD	Parallel Assignment	Interventional	Treatment	Randomized	Evaluation of SPN-812 (Viloxazine Extended-release Capsule) Low Dose in Children With ADHD	3	Mean Difference (Final Values)	-4.2	0.0003	ANCOVA	-6.5	-1.9	95	Standard Error of the Mean	1.16	All	477	Completed	Phase 3
NCT03247530	4312591	7899619	Effect of SPN-812 Assessed by Conners 3 - Parent Short Form (C3PS)	NA	Placebo|100mg SPN-812|200mg SPN-812	Drug|Drug|Drug	NA	ADHD	Parallel Assignment	Interventional	Treatment	Randomized	Evaluation of SPN-812 (Viloxazine Extended-release Capsule) Low Dose in Children With ADHD	3	Mean Difference (Final Values)	-4.3	0.0002	ANCOVA	-6.6	-2.1	95	Standard Error of the Mean	1.15	All	477	Completed	Phase 3
NCT03247530	4312594	7899620	Effect of SPN-812 Assessed by Clinical Global Impression-Improvement (CGI-I) Scale	NA	Placebo|100mg SPN-812|200mg SPN-812	Drug|Drug|Drug	NA	ADHD	Parallel Assignment	Interventional	Treatment	Randomized	Evaluation of SPN-812 (Viloxazine Extended-release Capsule) Low Dose in Children With ADHD	3	Mean Difference (Final Values)	-0.4	0.002	ANCOVA	-0.7	-0.2	95	Standard Error of the Mean	0.14	All	477	Completed	Phase 3
NCT03247530	4312593	7899620	Effect of SPN-812 Assessed by Clinical Global Impression-Improvement (CGI-I) Scale	NA	Placebo|100mg SPN-812|200mg SPN-812	Drug|Drug|Drug	NA	ADHD	Parallel Assignment	Interventional	Treatment	Randomized	Evaluation of SPN-812 (Viloxazine Extended-release Capsule) Low Dose in Children With ADHD	3	Mean Difference (Final Values)	-0.6	0.0001	ANCOVA	-0.8	-0.3	95	Standard Error of the Mean	0.13	All	477	Completed	Phase 3
NCT03247530	4312595	7899621	Efficacy of SPN-812 Assessed by Attention-Deficit/Hyperactivity Disorder (ADHD) Rating Scale, 5th Edition (ADHD-RS-5)	NA	Placebo|100mg SPN-812|200mg SPN-812	Drug|Drug|Drug	NA	ADHD	Parallel Assignment	Interventional	Treatment	Randomized	Evaluation of SPN-812 (Viloxazine Extended-release Capsule) Low Dose in Children With ADHD	3	Least Square Mean Difference	-6.9	0.0001	Mixed Models for Repeated Measures	-10	-3.8	95	Standard Error of the Mean	1.58	All	477	Completed	Phase 3
NCT03247530	4312596	7899621	Efficacy of SPN-812 Assessed by Attention-Deficit/Hyperactivity Disorder (ADHD) Rating Scale, 5th Edition (ADHD-RS-5)	NA	Placebo|100mg SPN-812|200mg SPN-812	Drug|Drug|Drug	NA	ADHD	Parallel Assignment	Interventional	Treatment	Randomized	Evaluation of SPN-812 (Viloxazine Extended-release Capsule) Low Dose in Children With ADHD	3	Least Square Mean Difference	-5.8	0.0004	Mixed Models for Repeated Measures	-8.9	-2.6	95	Standard Error of the Mean	1.61	All	477	Completed	Phase 3
NCT03247543	4312547	7899604	Effect of SPN-812 Assessed by Categorical Clinical Global Impression - Improvement (CGI-I) [the Percentage of Subjects Who Were 'Improved"]	NA	Placebo|200mg SPN-812|400mg SPN-812	Drug|Drug|Drug	NA	ADHD	Parallel Assignment	Interventional	Treatment	Randomized	Evaluation of SPN-812 (Viloxazine Extended-release Capsule) High Dose in Children With ADHD	3		NA	0.0505	Chi-squared					NA	All	313	Completed	Phase 3
NCT03247543	4312542	7899604	Effect of SPN-812 Assessed by Categorical Clinical Global Impression - Improvement (CGI-I) [the Percentage of Subjects Who Were 'Improved"]	NA	Placebo|200mg SPN-812|400mg SPN-812	Drug|Drug|Drug	NA	ADHD	Parallel Assignment	Interventional	Treatment	Randomized	Evaluation of SPN-812 (Viloxazine Extended-release Capsule) High Dose in Children With ADHD	3		NA	0.0385	Chi-squared					NA	All	313	Completed	Phase 3
NCT03247543	4312541	7899604	Effect of SPN-812 Assessed by Categorical Clinical Global Impression - Improvement (CGI-I) [the Percentage of Subjects Who Were 'Improved"]	NA	Placebo|200mg SPN-812|400mg SPN-812	Drug|Drug|Drug	NA	ADHD	Parallel Assignment	Interventional	Treatment	Randomized	Evaluation of SPN-812 (Viloxazine Extended-release Capsule) High Dose in Children With ADHD	3		NA	0.0956	Chi-squared					NA	All	313	Completed	Phase 3
NCT03247543	4312540	7899604	Effect of SPN-812 Assessed by Categorical Clinical Global Impression - Improvement (CGI-I) [the Percentage of Subjects Who Were 'Improved"]	NA	Placebo|200mg SPN-812|400mg SPN-812	Drug|Drug|Drug	NA	ADHD	Parallel Assignment	Interventional	Treatment	Randomized	Evaluation of SPN-812 (Viloxazine Extended-release Capsule) High Dose in Children With ADHD	3		NA	0.0962	Chi-squared					NA	All	313	Completed	Phase 3
NCT03247543	4312548	7899604	Effect of SPN-812 Assessed by Categorical Clinical Global Impression - Improvement (CGI-I) [the Percentage of Subjects Who Were 'Improved"]	NA	Placebo|200mg SPN-812|400mg SPN-812	Drug|Drug|Drug	NA	ADHD	Parallel Assignment	Interventional	Treatment	Randomized	Evaluation of SPN-812 (Viloxazine Extended-release Capsule) High Dose in Children With ADHD	3		NA	0.0236	Chi-squared					NA	All	313	Completed	Phase 3
NCT03247543	4312535	7899604	Effect of SPN-812 Assessed by Categorical Clinical Global Impression - Improvement (CGI-I) [the Percentage of Subjects Who Were 'Improved"]	NA	Placebo|200mg SPN-812|400mg SPN-812	Drug|Drug|Drug	NA	ADHD	Parallel Assignment	Interventional	Treatment	Randomized	Evaluation of SPN-812 (Viloxazine Extended-release Capsule) High Dose in Children With ADHD	3		NA	0.0082	Chi-squared					NA	All	313	Completed	Phase 3
NCT03247543	4312546	7899604	Effect of SPN-812 Assessed by Categorical Clinical Global Impression - Improvement (CGI-I) [the Percentage of Subjects Who Were 'Improved"]	NA	Placebo|200mg SPN-812|400mg SPN-812	Drug|Drug|Drug	NA	ADHD	Parallel Assignment	Interventional	Treatment	Randomized	Evaluation of SPN-812 (Viloxazine Extended-release Capsule) High Dose in Children With ADHD	3		NA	0.1225	Chi-squared					NA	All	313	Completed	Phase 3
NCT03247543	4312543	7899604	Effect of SPN-812 Assessed by Categorical Clinical Global Impression - Improvement (CGI-I) [the Percentage of Subjects Who Were 'Improved"]	NA	Placebo|200mg SPN-812|400mg SPN-812	Drug|Drug|Drug	NA	ADHD	Parallel Assignment	Interventional	Treatment	Randomized	Evaluation of SPN-812 (Viloxazine Extended-release Capsule) High Dose in Children With ADHD	3		NA	0.0037	Chi-squared					NA	All	313	Completed	Phase 3
NCT03247543	4312545	7899604	Effect of SPN-812 Assessed by Categorical Clinical Global Impression - Improvement (CGI-I) [the Percentage of Subjects Who Were 'Improved"]	NA	Placebo|200mg SPN-812|400mg SPN-812	Drug|Drug|Drug	NA	ADHD	Parallel Assignment	Interventional	Treatment	Randomized	Evaluation of SPN-812 (Viloxazine Extended-release Capsule) High Dose in Children With ADHD	3		NA	0.0254	Chi-squared					NA	All	313	Completed	Phase 3
NCT03247543	4312536	7899604	Effect of SPN-812 Assessed by Categorical Clinical Global Impression - Improvement (CGI-I) [the Percentage of Subjects Who Were 'Improved"]	NA	Placebo|200mg SPN-812|400mg SPN-812	Drug|Drug|Drug	NA	ADHD	Parallel Assignment	Interventional	Treatment	Randomized	Evaluation of SPN-812 (Viloxazine Extended-release Capsule) High Dose in Children With ADHD	3		NA	0.1086	Chi-squared					NA	All	313	Completed	Phase 3
NCT03247543	4312538	7899604	Effect of SPN-812 Assessed by Categorical Clinical Global Impression - Improvement (CGI-I) [the Percentage of Subjects Who Were 'Improved"]	NA	Placebo|200mg SPN-812|400mg SPN-812	Drug|Drug|Drug	NA	ADHD	Parallel Assignment	Interventional	Treatment	Randomized	Evaluation of SPN-812 (Viloxazine Extended-release Capsule) High Dose in Children With ADHD	3		NA	0.0218	Chi-squared					NA	All	313	Completed	Phase 3
NCT03247543	4312533	7899604	Effect of SPN-812 Assessed by Categorical Clinical Global Impression - Improvement (CGI-I) [the Percentage of Subjects Who Were 'Improved"]	NA	Placebo|200mg SPN-812|400mg SPN-812	Drug|Drug|Drug	NA	ADHD	Parallel Assignment	Interventional	Treatment	Randomized	Evaluation of SPN-812 (Viloxazine Extended-release Capsule) High Dose in Children With ADHD	3		NA	0.0883	Chi-squared					NA	All	313	Completed	Phase 3
NCT03247543	4312534	7899604	Effect of SPN-812 Assessed by Categorical Clinical Global Impression - Improvement (CGI-I) [the Percentage of Subjects Who Were 'Improved"]	NA	Placebo|200mg SPN-812|400mg SPN-812	Drug|Drug|Drug	NA	ADHD	Parallel Assignment	Interventional	Treatment	Randomized	Evaluation of SPN-812 (Viloxazine Extended-release Capsule) High Dose in Children With ADHD	3		NA	0.2326	Chi-squared					NA	All	313	Completed	Phase 3
NCT03247543	4312537	7899604	Effect of SPN-812 Assessed by Categorical Clinical Global Impression - Improvement (CGI-I) [the Percentage of Subjects Who Were 'Improved"]	NA	Placebo|200mg SPN-812|400mg SPN-812	Drug|Drug|Drug	NA	ADHD	Parallel Assignment	Interventional	Treatment	Randomized	Evaluation of SPN-812 (Viloxazine Extended-release Capsule) High Dose in Children With ADHD	3		NA	0.115	Chi-squared					NA	All	313	Completed	Phase 3
NCT03247543	4312539	7899604	Effect of SPN-812 Assessed by Categorical Clinical Global Impression - Improvement (CGI-I) [the Percentage of Subjects Who Were 'Improved"]	NA	Placebo|200mg SPN-812|400mg SPN-812	Drug|Drug|Drug	NA	ADHD	Parallel Assignment	Interventional	Treatment	Randomized	Evaluation of SPN-812 (Viloxazine Extended-release Capsule) High Dose in Children With ADHD	3		NA	0.0744	Chi-squared					NA	All	313	Completed	Phase 3
NCT03247543	4312544	7899604	Effect of SPN-812 Assessed by Categorical Clinical Global Impression - Improvement (CGI-I) [the Percentage of Subjects Who Were 'Improved"]	NA	Placebo|200mg SPN-812|400mg SPN-812	Drug|Drug|Drug	NA	ADHD	Parallel Assignment	Interventional	Treatment	Randomized	Evaluation of SPN-812 (Viloxazine Extended-release Capsule) High Dose in Children With ADHD	3		NA	0.0261	Chi-squared					NA	All	313	Completed	Phase 3
NCT03247543	4312550	7899605	Effect of SPN-812 Assessed by Conners 3 - Self Report Short Form (C3-SRS)	NA	Placebo|200mg SPN-812|400mg SPN-812	Drug|Drug|Drug	NA	ADHD	Parallel Assignment	Interventional	Treatment	Randomized	Evaluation of SPN-812 (Viloxazine Extended-release Capsule) High Dose in Children With ADHD	3	Least Square Mean Difference	-0.5	0.7003	ANCOVA	-3.3	2.2	95	Standard Error of the Mean	1.43	All	313	Completed	Phase 3
NCT03247543	4312549	7899605	Effect of SPN-812 Assessed by Conners 3 - Self Report Short Form (C3-SRS)	NA	Placebo|200mg SPN-812|400mg SPN-812	Drug|Drug|Drug	NA	ADHD	Parallel Assignment	Interventional	Treatment	Randomized	Evaluation of SPN-812 (Viloxazine Extended-release Capsule) High Dose in Children With ADHD	3	Least Square Mean Difference	-2	0.1602	ANCOVA	-4.9	0.8	95	Standard Error of the Mean	1.45	All	313	Completed	Phase 3
NCT03247543	4312551	7899606	Effect of SPN-812 Assessed by the Hyperactivity/Impulsivity Subscale and the Inattention Subscale of the Attention-Deficit/Hyperactivity Disorder Rating Scale, 5th Edition (ADHD-RS-5)	NA	Placebo|200mg SPN-812|400mg SPN-812	Drug|Drug|Drug	NA	ADHD	Parallel Assignment	Interventional	Treatment	Randomized	Evaluation of SPN-812 (Viloxazine Extended-release Capsule) High Dose in Children With ADHD	3	Least Square Mean Difference	-2.4	0.0248	ANCOVA	-4.6	-0.3	95	Standard Error of the Mean	1.09	All	313	Completed	Phase 3
NCT03247543	4312552	7899606	Effect of SPN-812 Assessed by the Hyperactivity/Impulsivity Subscale and the Inattention Subscale of the Attention-Deficit/Hyperactivity Disorder Rating Scale, 5th Edition (ADHD-RS-5)	NA	Placebo|200mg SPN-812|400mg SPN-812	Drug|Drug|Drug	NA	ADHD	Parallel Assignment	Interventional	Treatment	Randomized	Evaluation of SPN-812 (Viloxazine Extended-release Capsule) High Dose in Children With ADHD	3	Least Square Mean Difference	-2.8	0.0087	ANCOVA	-4.8	-0.7	95	Standard Error of the Mean	1.05	All	313	Completed	Phase 3
NCT03247543	4312554	7899606	Effect of SPN-812 Assessed by the Hyperactivity/Impulsivity Subscale and the Inattention Subscale of the Attention-Deficit/Hyperactivity Disorder Rating Scale, 5th Edition (ADHD-RS-5)	NA	Placebo|200mg SPN-812|400mg SPN-812	Drug|Drug|Drug	NA	ADHD	Parallel Assignment	Interventional	Treatment	Randomized	Evaluation of SPN-812 (Viloxazine Extended-release Capsule) High Dose in Children With ADHD	3	Least Square Mean Difference	-3.3	0.002	ANCOVA	-5.4	-1.2	95	Standard Error of the Mean	1.07	All	313	Completed	Phase 3
NCT03247543	4312553	7899606	Effect of SPN-812 Assessed by the Hyperactivity/Impulsivity Subscale and the Inattention Subscale of the Attention-Deficit/Hyperactivity Disorder Rating Scale, 5th Edition (ADHD-RS-5)	NA	Placebo|200mg SPN-812|400mg SPN-812	Drug|Drug|Drug	NA	ADHD	Parallel Assignment	Interventional	Treatment	Randomized	Evaluation of SPN-812 (Viloxazine Extended-release Capsule) High Dose in Children With ADHD	3	Least Square Mean Difference	-3.2	0.0039	ANCOVA	-5.3	-1	95	Standard Error of the Mean	1.09	All	313	Completed	Phase 3
NCT03247543	4312555	7899607	Effect of SPN-812 Assessed by Parenting Stress Index, Fourth Edition, Short Form (PSI-4-SF)	NA	Placebo|200mg SPN-812|400mg SPN-812	Drug|Drug|Drug	NA	ADHD	Parallel Assignment	Interventional	Treatment	Randomized	Evaluation of SPN-812 (Viloxazine Extended-release Capsule) High Dose in Children With ADHD	3	Least Square Mean Difference	-5.8	0.0409	ANCOVA	-11.3	-0.2	95	Standard Error of the Mean	2.83	All	313	Completed	Phase 3
NCT03247543	4312556	7899607	Effect of SPN-812 Assessed by Parenting Stress Index, Fourth Edition, Short Form (PSI-4-SF)	NA	Placebo|200mg SPN-812|400mg SPN-812	Drug|Drug|Drug	NA	ADHD	Parallel Assignment	Interventional	Treatment	Randomized	Evaluation of SPN-812 (Viloxazine Extended-release Capsule) High Dose in Children With ADHD	3	Least Square Mean Difference	-3.4	0.2128	ANCOVA	-8.7	1.9	95	Standard Error of the Mean	2.7	All	313	Completed	Phase 3
NCT03247543	4312558	7899608	Effect of SPN-812 Assessed by 50% Responder Rate Per the Attention-Deficit/Hyperactivity Disorder Rating Scale, 5th Edition (ADHD-RS-5)	NA	Placebo|200mg SPN-812|400mg SPN-812	Drug|Drug|Drug	NA	ADHD	Parallel Assignment	Interventional	Treatment	Randomized	Evaluation of SPN-812 (Viloxazine Extended-release Capsule) High Dose in Children With ADHD	3	Risk Difference (RD)	10.1	0.1316	Regression, Logistic	-2.9	23.1	95		NA	All	313	Completed	Phase 3
NCT03247543	4312557	7899608	Effect of SPN-812 Assessed by 50% Responder Rate Per the Attention-Deficit/Hyperactivity Disorder Rating Scale, 5th Edition (ADHD-RS-5)	NA	Placebo|200mg SPN-812|400mg SPN-812	Drug|Drug|Drug	NA	ADHD	Parallel Assignment	Interventional	Treatment	Randomized	Evaluation of SPN-812 (Viloxazine Extended-release Capsule) High Dose in Children With ADHD	3	Risk Difference (RD)	15.4	0.0276	Regression, Logistic	2	28.9	95		NA	All	313	Completed	Phase 3
NCT03247543	4312560	7899609	Effect of SPN-812 Assessed by Weiss Functional Impairment Rating Scale-Parent Report (WFIRS-P)	NA	Placebo|200mg SPN-812|400mg SPN-812	Drug|Drug|Drug	NA	ADHD	Parallel Assignment	Interventional	Treatment	Randomized	Evaluation of SPN-812 (Viloxazine Extended-release Capsule) High Dose in Children With ADHD	3	Least Square Mean Difference	-0.11	0.0651	ANCOVA	-0.22	0.01	95	Standard Error of the Mean	0.059	All	313	Completed	Phase 3
NCT03247543	4312559	7899609	Effect of SPN-812 Assessed by Weiss Functional Impairment Rating Scale-Parent Report (WFIRS-P)	NA	Placebo|200mg SPN-812|400mg SPN-812	Drug|Drug|Drug	NA	ADHD	Parallel Assignment	Interventional	Treatment	Randomized	Evaluation of SPN-812 (Viloxazine Extended-release Capsule) High Dose in Children With ADHD	3	Least Square Mean Difference	-0.08	0.168	ANCOVA	-0.2	0.04	95	Standard Error of the Mean	0.061	All	313	Completed	Phase 3
NCT03247543	4312562	7899610	Effect of SPN-812 Assessed by Conners 3 - Parent Short Form (C3PS)	NA	Placebo|200mg SPN-812|400mg SPN-812	Drug|Drug|Drug	NA	ADHD	Parallel Assignment	Interventional	Treatment	Randomized	Evaluation of SPN-812 (Viloxazine Extended-release Capsule) High Dose in Children With ADHD	3	Least Square Mean Difference	-3.8	0.0064	ANCOVA	-6.5	-1.1	95	Standard Error of the Mean	1.39	All	313	Completed	Phase 3
NCT03247543	4312561	7899610	Effect of SPN-812 Assessed by Conners 3 - Parent Short Form (C3PS)	NA	Placebo|200mg SPN-812|400mg SPN-812	Drug|Drug|Drug	NA	ADHD	Parallel Assignment	Interventional	Treatment	Randomized	Evaluation of SPN-812 (Viloxazine Extended-release Capsule) High Dose in Children With ADHD	3	Least Square Mean Difference	-2.5	0.0917	ANCOVA	-5.3	0.4	95	Standard Error of the Mean	1.46	All	313	Completed	Phase 3
NCT03247543	4312563	7899611	Effect of SPN-812 Assessed by Clinical Global Impression-Improvement (CGI-I) Scale	NA	Placebo|200mg SPN-812|400mg SPN-812	Drug|Drug|Drug	NA	ADHD	Parallel Assignment	Interventional	Treatment	Randomized	Evaluation of SPN-812 (Viloxazine Extended-release Capsule) High Dose in Children With ADHD	3	Least Square Mean Difference	-0.4	0.0099	ANCOVA	-0.8	-0.1	95	Standard Error of the Mean	0.17	All	313	Completed	Phase 3
NCT03247543	4312564	7899611	Effect of SPN-812 Assessed by Clinical Global Impression-Improvement (CGI-I) Scale	NA	Placebo|200mg SPN-812|400mg SPN-812	Drug|Drug|Drug	NA	ADHD	Parallel Assignment	Interventional	Treatment	Randomized	Evaluation of SPN-812 (Viloxazine Extended-release Capsule) High Dose in Children With ADHD	3	Least Square Mean Difference	-0.5	0.0028	ANCOVA	-0.8	-0.2	95	Standard Error of the Mean	0.17	All	313	Completed	Phase 3
NCT03247543	4312565	7899612	Efficacy of SPN-812 Assessed by Attention-Deficit/Hyperactivity Disorder Rating Scale, 5th Edition (ADHD-RS-5)	NA	Placebo|200mg SPN-812|400mg SPN-812	Drug|Drug|Drug	NA	ADHD	Parallel Assignment	Interventional	Treatment	Randomized	Evaluation of SPN-812 (Viloxazine Extended-release Capsule) High Dose in Children With ADHD	3	Least Square Mean Difference	-5.8	0.0063	Mixed Models for Repeated Measures	-9.9	-1.7	95	Standard Error of the Mean	2.11	All	313	Completed	Phase 3
NCT03247543	4312566	7899612	Efficacy of SPN-812 Assessed by Attention-Deficit/Hyperactivity Disorder Rating Scale, 5th Edition (ADHD-RS-5)	NA	Placebo|200mg SPN-812|400mg SPN-812	Drug|Drug|Drug	NA	ADHD	Parallel Assignment	Interventional	Treatment	Randomized	Evaluation of SPN-812 (Viloxazine Extended-release Capsule) High Dose in Children With ADHD	3	Least Square Mean Difference	-6	0.0038	Mixed Models for Repeated Measures	-10	-1.9	95	Standard Error of the Mean	2.05	All	313	Completed	Phase 3
NCT03247556	4312510	7899595	Effect of SPN-812 Assessed by Categorical Clinical Global Impression - Improvement (CGI-I) [the Percentage of Subjects Who Were 'Improved"]	NA	Placebo|400mg SPN-812|600mg SPN-812	Drug|Drug|Drug	NA	ADHD	Parallel Assignment	Interventional	Treatment	Randomized	Evaluation of SPN-812 (Viloxazine Extended-release Capsule) High Dose in Adolescents With ADHD	3		NA	0.0573	Chi-squared					NA	All	297	Completed	Phase 3
NCT03247556	4312501	7899595	Effect of SPN-812 Assessed by Categorical Clinical Global Impression - Improvement (CGI-I) [the Percentage of Subjects Who Were 'Improved"]	NA	Placebo|400mg SPN-812|600mg SPN-812	Drug|Drug|Drug	NA	ADHD	Parallel Assignment	Interventional	Treatment	Randomized	Evaluation of SPN-812 (Viloxazine Extended-release Capsule) High Dose in Adolescents With ADHD	3		NA	0.0662	Chi-squared					NA	All	297	Completed	Phase 3
NCT03247556	4312514	7899595	Effect of SPN-812 Assessed by Categorical Clinical Global Impression - Improvement (CGI-I) [the Percentage of Subjects Who Were 'Improved"]	NA	Placebo|400mg SPN-812|600mg SPN-812	Drug|Drug|Drug	NA	ADHD	Parallel Assignment	Interventional	Treatment	Randomized	Evaluation of SPN-812 (Viloxazine Extended-release Capsule) High Dose in Adolescents With ADHD	3		NA	0.1433	Chi-squared					NA	All	297	Completed	Phase 3
NCT03247556	4312512	7899595	Effect of SPN-812 Assessed by Categorical Clinical Global Impression - Improvement (CGI-I) [the Percentage of Subjects Who Were 'Improved"]	NA	Placebo|400mg SPN-812|600mg SPN-812	Drug|Drug|Drug	NA	ADHD	Parallel Assignment	Interventional	Treatment	Randomized	Evaluation of SPN-812 (Viloxazine Extended-release Capsule) High Dose in Adolescents With ADHD	3		NA	0.0008	Chi-squared					NA	All	297	Completed	Phase 3
NCT03247556	4312513	7899595	Effect of SPN-812 Assessed by Categorical Clinical Global Impression - Improvement (CGI-I) [the Percentage of Subjects Who Were 'Improved"]	NA	Placebo|400mg SPN-812|600mg SPN-812	Drug|Drug|Drug	NA	ADHD	Parallel Assignment	Interventional	Treatment	Randomized	Evaluation of SPN-812 (Viloxazine Extended-release Capsule) High Dose in Adolescents With ADHD	3		NA	0.0114	Chi-squared					NA	All	297	Completed	Phase 3
NCT03247556	4312505	7899595	Effect of SPN-812 Assessed by Categorical Clinical Global Impression - Improvement (CGI-I) [the Percentage of Subjects Who Were 'Improved"]	NA	Placebo|400mg SPN-812|600mg SPN-812	Drug|Drug|Drug	NA	ADHD	Parallel Assignment	Interventional	Treatment	Randomized	Evaluation of SPN-812 (Viloxazine Extended-release Capsule) High Dose in Adolescents With ADHD	3		NA	0.0372	Chi-squared					NA	All	297	Completed	Phase 3
NCT03247556	4312507	7899595	Effect of SPN-812 Assessed by Categorical Clinical Global Impression - Improvement (CGI-I) [the Percentage of Subjects Who Were 'Improved"]	NA	Placebo|400mg SPN-812|600mg SPN-812	Drug|Drug|Drug	NA	ADHD	Parallel Assignment	Interventional	Treatment	Randomized	Evaluation of SPN-812 (Viloxazine Extended-release Capsule) High Dose in Adolescents With ADHD	3		NA	0.2573	Chi-squared					NA	All	297	Completed	Phase 3
NCT03247556	4312508	7899595	Effect of SPN-812 Assessed by Categorical Clinical Global Impression - Improvement (CGI-I) [the Percentage of Subjects Who Were 'Improved"]	NA	Placebo|400mg SPN-812|600mg SPN-812	Drug|Drug|Drug	NA	ADHD	Parallel Assignment	Interventional	Treatment	Randomized	Evaluation of SPN-812 (Viloxazine Extended-release Capsule) High Dose in Adolescents With ADHD	3		NA	0.0004	Chi-squared					NA	All	297	Completed	Phase 3
NCT03247556	4312502	7899595	Effect of SPN-812 Assessed by Categorical Clinical Global Impression - Improvement (CGI-I) [the Percentage of Subjects Who Were 'Improved"]	NA	Placebo|400mg SPN-812|600mg SPN-812	Drug|Drug|Drug	NA	ADHD	Parallel Assignment	Interventional	Treatment	Randomized	Evaluation of SPN-812 (Viloxazine Extended-release Capsule) High Dose in Adolescents With ADHD	3		NA	0.2148	Chi-squared					NA	All	297	Completed	Phase 3
NCT03247556	4312506	7899595	Effect of SPN-812 Assessed by Categorical Clinical Global Impression - Improvement (CGI-I) [the Percentage of Subjects Who Were 'Improved"]	NA	Placebo|400mg SPN-812|600mg SPN-812	Drug|Drug|Drug	NA	ADHD	Parallel Assignment	Interventional	Treatment	Randomized	Evaluation of SPN-812 (Viloxazine Extended-release Capsule) High Dose in Adolescents With ADHD	3		NA	0.165	Chi-squared					NA	All	297	Completed	Phase 3
NCT03247556	4312511	7899595	Effect of SPN-812 Assessed by Categorical Clinical Global Impression - Improvement (CGI-I) [the Percentage of Subjects Who Were 'Improved"]	NA	Placebo|400mg SPN-812|600mg SPN-812	Drug|Drug|Drug	NA	ADHD	Parallel Assignment	Interventional	Treatment	Randomized	Evaluation of SPN-812 (Viloxazine Extended-release Capsule) High Dose in Adolescents With ADHD	3		NA	0.0197	Chi-squared					NA	All	297	Completed	Phase 3
NCT03247556	4312504	7899595	Effect of SPN-812 Assessed by Categorical Clinical Global Impression - Improvement (CGI-I) [the Percentage of Subjects Who Were 'Improved"]	NA	Placebo|400mg SPN-812|600mg SPN-812	Drug|Drug|Drug	NA	ADHD	Parallel Assignment	Interventional	Treatment	Randomized	Evaluation of SPN-812 (Viloxazine Extended-release Capsule) High Dose in Adolescents With ADHD	3		NA	0.1711	Chi-squared					NA	All	297	Completed	Phase 3
NCT03247556	4312509	7899595	Effect of SPN-812 Assessed by Categorical Clinical Global Impression - Improvement (CGI-I) [the Percentage of Subjects Who Were 'Improved"]	NA	Placebo|400mg SPN-812|600mg SPN-812	Drug|Drug|Drug	NA	ADHD	Parallel Assignment	Interventional	Treatment	Randomized	Evaluation of SPN-812 (Viloxazine Extended-release Capsule) High Dose in Adolescents With ADHD	3		NA	0.0105	Chi-squared					NA	All	297	Completed	Phase 3
NCT03247556	4312503	7899595	Effect of SPN-812 Assessed by Categorical Clinical Global Impression - Improvement (CGI-I) [the Percentage of Subjects Who Were 'Improved"]	NA	Placebo|400mg SPN-812|600mg SPN-812	Drug|Drug|Drug	NA	ADHD	Parallel Assignment	Interventional	Treatment	Randomized	Evaluation of SPN-812 (Viloxazine Extended-release Capsule) High Dose in Adolescents With ADHD	3		NA	0.1428	Chi-squared					NA	All	297	Completed	Phase 3
NCT03247556	4312516	7899596	Effect of SPN-812 Assessed by Conners 3 - Self Report Short Form	NA	Placebo|400mg SPN-812|600mg SPN-812	Drug|Drug|Drug	NA	ADHD	Parallel Assignment	Interventional	Treatment	Randomized	Evaluation of SPN-812 (Viloxazine Extended-release Capsule) High Dose in Adolescents With ADHD	3	Least Square Mean Difference	-0.9	0.381	ANCOVA	-3	1.2	95	Standard Error of the Mean	1.07	All	297	Completed	Phase 3
NCT03247556	4312515	7899596	Effect of SPN-812 Assessed by Conners 3 - Self Report Short Form	NA	Placebo|400mg SPN-812|600mg SPN-812	Drug|Drug|Drug	NA	ADHD	Parallel Assignment	Interventional	Treatment	Randomized	Evaluation of SPN-812 (Viloxazine Extended-release Capsule) High Dose in Adolescents With ADHD	3	Least Square Mean Difference	-2.2	0.0432	ANCOVA	-4.3	-0.1	95	Standard Error of the Mean	1.08	All	297	Completed	Phase 3
NCT03247556	4312520	7899597	Effect of SPN-812 Assessed by the Hyperactivity/Impulsivity Subscale and the Inattention Subscale of the Attention-Deficit/Hyperactivity Disorder Rating Scale, 5th Edition (ADHD-RS-5)	NA	Placebo|400mg SPN-812|600mg SPN-812	Drug|Drug|Drug	NA	ADHD	Parallel Assignment	Interventional	Treatment	Randomized	Evaluation of SPN-812 (Viloxazine Extended-release Capsule) High Dose in Adolescents With ADHD	3	Least Square Mean Difference	-1.9	0.0484	ANCOVA	-3.8	0	95	Standard Error of the Mean	0.97	All	297	Completed	Phase 3
NCT03247556	4312519	7899597	Effect of SPN-812 Assessed by the Hyperactivity/Impulsivity Subscale and the Inattention Subscale of the Attention-Deficit/Hyperactivity Disorder Rating Scale, 5th Edition (ADHD-RS-5)	NA	Placebo|400mg SPN-812|600mg SPN-812	Drug|Drug|Drug	NA	ADHD	Parallel Assignment	Interventional	Treatment	Randomized	Evaluation of SPN-812 (Viloxazine Extended-release Capsule) High Dose in Adolescents With ADHD	3	Least Square Mean Difference	-1.2	0.2084	ANCOVA	-3.1	0.7	95	Standard Error of the Mean	0.96	All	297	Completed	Phase 3
NCT03247556	4312517	7899597	Effect of SPN-812 Assessed by the Hyperactivity/Impulsivity Subscale and the Inattention Subscale of the Attention-Deficit/Hyperactivity Disorder Rating Scale, 5th Edition (ADHD-RS-5)	NA	Placebo|400mg SPN-812|600mg SPN-812	Drug|Drug|Drug	NA	ADHD	Parallel Assignment	Interventional	Treatment	Randomized	Evaluation of SPN-812 (Viloxazine Extended-release Capsule) High Dose in Adolescents With ADHD	3	Least Square Mean Difference	-1.6	0.1392	ANCOVA	-3.6	0.5	95	Standard Error of the Mean	1.06	All	297	Completed	Phase 3
NCT03247556	4312518	7899597	Effect of SPN-812 Assessed by the Hyperactivity/Impulsivity Subscale and the Inattention Subscale of the Attention-Deficit/Hyperactivity Disorder Rating Scale, 5th Edition (ADHD-RS-5)	NA	Placebo|400mg SPN-812|600mg SPN-812	Drug|Drug|Drug	NA	ADHD	Parallel Assignment	Interventional	Treatment	Randomized	Evaluation of SPN-812 (Viloxazine Extended-release Capsule) High Dose in Adolescents With ADHD	3	Least Square Mean Difference	-3	0.0042	ANCOVA	-5.1	-1	95	Standard Error of the Mean	1.06	All	297	Completed	Phase 3
NCT03247556	4312521	7899598	Effect of SPN-812 Assessed by Stress Index for Parents of Adolescents (SIPA)	NA	Placebo|400mg SPN-812|600mg SPN-812	Drug|Drug|Drug	NA	ADHD	Parallel Assignment	Interventional	Treatment	Randomized	Evaluation of SPN-812 (Viloxazine Extended-release Capsule) High Dose in Adolescents With ADHD	3	Least Square Mean Difference	1.6	0.7417	ANCOVA	-7.8	10.9	95	Standard Error of the Mean	4.78	All	297	Completed	Phase 3
NCT03247556	4312522	7899598	Effect of SPN-812 Assessed by Stress Index for Parents of Adolescents (SIPA)	NA	Placebo|400mg SPN-812|600mg SPN-812	Drug|Drug|Drug	NA	ADHD	Parallel Assignment	Interventional	Treatment	Randomized	Evaluation of SPN-812 (Viloxazine Extended-release Capsule) High Dose in Adolescents With ADHD	3	Least Square Mean Difference	-7.3	0.1259	ANCOVA	-16.6	2	95	Standard Error of the Mean	4.76	All	297	Completed	Phase 3
NCT03247556	4312524	7899599	Effect of SPN-812 Assessed by 50% Responder Rate Per the Attention-Deficit/Hyperactivity Disorder Rating Scale, 5th Edition (ADHD-RS-5)	NA	Placebo|400mg SPN-812|600mg SPN-812	Drug|Drug|Drug	NA	ADHD	Parallel Assignment	Interventional	Treatment	Randomized	Evaluation of SPN-812 (Viloxazine Extended-release Capsule) High Dose in Adolescents With ADHD	3	Risk Difference (RD)	15.3	0.0349	Regression, Logistic	1.3	29.3	95		NA	All	297	Completed	Phase 3
NCT03247556	4312523	7899599	Effect of SPN-812 Assessed by 50% Responder Rate Per the Attention-Deficit/Hyperactivity Disorder Rating Scale, 5th Edition (ADHD-RS-5)	NA	Placebo|400mg SPN-812|600mg SPN-812	Drug|Drug|Drug	NA	ADHD	Parallel Assignment	Interventional	Treatment	Randomized	Evaluation of SPN-812 (Viloxazine Extended-release Capsule) High Dose in Adolescents With ADHD	3	Risk Difference (RD)	13.1	0.0698	Regression, Logistic	-0.9	27	95		NA	All	297	Completed	Phase 3
NCT03247556	4312526	7899600	Effect of SPN-812 Assessed by Weiss Functional Impairment Rating Scale-Parent Report (WFIRS-P)	NA	Placebo|400mg SPN-812|600mg SPN-812	Drug|Drug|Drug	NA	ADHD	Parallel Assignment	Interventional	Treatment	Randomized	Evaluation of SPN-812 (Viloxazine Extended-release Capsule) High Dose in Adolescents With ADHD	3	Least Square Mean Difference	-0.09	0.0698	ANCOVA	-0.19	0.01	95	Standard Error of the Mean	0.049	All	297	Completed	Phase 3
NCT03247556	4312525	7899600	Effect of SPN-812 Assessed by Weiss Functional Impairment Rating Scale-Parent Report (WFIRS-P)	NA	Placebo|400mg SPN-812|600mg SPN-812	Drug|Drug|Drug	NA	ADHD	Parallel Assignment	Interventional	Treatment	Randomized	Evaluation of SPN-812 (Viloxazine Extended-release Capsule) High Dose in Adolescents With ADHD	3	Least Square Mean Difference	0	0.9756	ANCOVA	-0.1	0.1	95	Standard Error of the Mean	0.05	All	297	Completed	Phase 3
NCT03247556	4312527	7899601	Effect of SPN-812 Assessed by Conners 3 - Parent Short Form (C3PS)	NA	Placebo|400mg SPN-812|600mg SPN-812	Drug|Drug|Drug	NA	ADHD	Parallel Assignment	Interventional	Treatment	Randomized	Evaluation of SPN-812 (Viloxazine Extended-release Capsule) High Dose in Adolescents With ADHD	3	Least Square Mean Difference	-1.3	0.313	ANCOVA	-3.7	1.2	95	Standard Error of the Mean	1.25	All	297	Completed	Phase 3
NCT03247556	4312528	7899601	Effect of SPN-812 Assessed by Conners 3 - Parent Short Form (C3PS)	NA	Placebo|400mg SPN-812|600mg SPN-812	Drug|Drug|Drug	NA	ADHD	Parallel Assignment	Interventional	Treatment	Randomized	Evaluation of SPN-812 (Viloxazine Extended-release Capsule) High Dose in Adolescents With ADHD	3	Least Square Mean Difference	-1.9	0.1377	ANCOVA	-4.3	0.6	95	Standard Error of the Mean	1.26	All	297	Completed	Phase 3
NCT03247556	4312530	7899602	Effect of SPN-812 Assessed by Clinical Global Impression-Improvement (CGI-I) Scale	NA	Placebo|400mg SPN-812|600mg SPN-812	Drug|Drug|Drug	NA	ADHD	Parallel Assignment	Interventional	Treatment	Randomized	Evaluation of SPN-812 (Viloxazine Extended-release Capsule) High Dose in Adolescents With ADHD	3	Least Square Mean Difference	-0.5	0.0051	ANCOVA	-0.8	-0.1	95	Standard Error of the Mean	0.17	All	297	Completed	Phase 3
NCT03247556	4312529	7899602	Effect of SPN-812 Assessed by Clinical Global Impression-Improvement (CGI-I) Scale	NA	Placebo|400mg SPN-812|600mg SPN-812	Drug|Drug|Drug	NA	ADHD	Parallel Assignment	Interventional	Treatment	Randomized	Evaluation of SPN-812 (Viloxazine Extended-release Capsule) High Dose in Adolescents With ADHD	3	Least Square Mean Difference	-0.3	0.0995	ANCOVA	-0.6	0.1	95	Standard Error of the Mean	0.17	All	297	Completed	Phase 3
NCT03247556	4312532	7899603	Efficacy of SPN-812 Assessed by Attention-Deficit/Hyperactivity Disorder Rating Scale, 5th Edition (ADHD-RS-5)	NA	Placebo|400mg SPN-812|600mg SPN-812	Drug|Drug|Drug	NA	ADHD	Parallel Assignment	Interventional	Treatment	Randomized	Evaluation of SPN-812 (Viloxazine Extended-release Capsule) High Dose in Adolescents With ADHD	3	Least Square Mean Difference	-5.1	0.0082	Mixed Model for Repeated Measures	-8.9	-1.3	95	Standard Error of the Mean	1.93	All	297	Completed	Phase 3
NCT03247556	4312531	7899603	Efficacy of SPN-812 Assessed by Attention-Deficit/Hyperactivity Disorder Rating Scale, 5th Edition (ADHD-RS-5)	NA	Placebo|400mg SPN-812|600mg SPN-812	Drug|Drug|Drug	NA	ADHD	Parallel Assignment	Interventional	Treatment	Randomized	Evaluation of SPN-812 (Viloxazine Extended-release Capsule) High Dose in Adolescents With ADHD	3	Least Square Mean Difference	-3.5	0.0712	Mixed Model for Repeated Measures	-7.3	0.3	95	Standard Error of the Mean	1.93	All	297	Completed	Phase 3
NCT03247686	4312491	7899588	EULAR ESSDAI Total Score.	NA	RSLV-132|Placebo	Drug|Drug	sjogren's syndrome|syndrome	Sjogren's Syndrome	Parallel Assignment	Interventional	Treatment	Randomized	A Study of RSLV-132 in Subjects With Primary Sjogren's Syndrome	2	Mean Difference (Final Values)	-2.5	0.18	t-test, 2 sided	-6.34	1.34	95		NA	All	28	Completed	Phase 2
NCT03247686	4312500	7899589	Blood Cell Gene Expression	NA	RSLV-132|Placebo	Drug|Drug	sjogren's syndrome|syndrome	Sjogren's Syndrome	Parallel Assignment	Interventional	Treatment	Randomized	A Study of RSLV-132 in Subjects With Primary Sjogren's Syndrome	2		NA	4.96e-05	t-test, 2 sided					NA	All	28	Completed	Phase 2
NCT03247686	4312496	7899589	Blood Cell Gene Expression	NA	RSLV-132|Placebo	Drug|Drug	sjogren's syndrome|syndrome	Sjogren's Syndrome	Parallel Assignment	Interventional	Treatment	Randomized	A Study of RSLV-132 in Subjects With Primary Sjogren's Syndrome	2		NA	2e-07	t-test, 2 sided					NA	All	28	Completed	Phase 2
NCT03247686	4312494	7899589	Blood Cell Gene Expression	NA	RSLV-132|Placebo	Drug|Drug	sjogren's syndrome|syndrome	Sjogren's Syndrome	Parallel Assignment	Interventional	Treatment	Randomized	A Study of RSLV-132 in Subjects With Primary Sjogren's Syndrome	2		NA	0.001545	t-test, 2 sided					NA	All	28	Completed	Phase 2
NCT03247686	4312493	7899589	Blood Cell Gene Expression	NA	RSLV-132|Placebo	Drug|Drug	sjogren's syndrome|syndrome	Sjogren's Syndrome	Parallel Assignment	Interventional	Treatment	Randomized	A Study of RSLV-132 in Subjects With Primary Sjogren's Syndrome	2		NA	0.0004632	t-test, 2 sided					NA	All	28	Completed	Phase 2
NCT03247686	4312498	7899589	Blood Cell Gene Expression	NA	RSLV-132|Placebo	Drug|Drug	sjogren's syndrome|syndrome	Sjogren's Syndrome	Parallel Assignment	Interventional	Treatment	Randomized	A Study of RSLV-132 in Subjects With Primary Sjogren's Syndrome	2		NA	0.0004398	t-test, 2 sided					NA	All	28	Completed	Phase 2
NCT03247686	4312497	7899589	Blood Cell Gene Expression	NA	RSLV-132|Placebo	Drug|Drug	sjogren's syndrome|syndrome	Sjogren's Syndrome	Parallel Assignment	Interventional	Treatment	Randomized	A Study of RSLV-132 in Subjects With Primary Sjogren's Syndrome	2		NA	6.8e-06	t-test, 2 sided					NA	All	28	Completed	Phase 2
NCT03247686	4312492	7899589	Blood Cell Gene Expression	NA	RSLV-132|Placebo	Drug|Drug	sjogren's syndrome|syndrome	Sjogren's Syndrome	Parallel Assignment	Interventional	Treatment	Randomized	A Study of RSLV-132 in Subjects With Primary Sjogren's Syndrome	2		NA	0.009696	t-test, 2 sided					NA	All	28	Completed	Phase 2
NCT03247686	4312499	7899589	Blood Cell Gene Expression	NA	RSLV-132|Placebo	Drug|Drug	sjogren's syndrome|syndrome	Sjogren's Syndrome	Parallel Assignment	Interventional	Treatment	Randomized	A Study of RSLV-132 in Subjects With Primary Sjogren's Syndrome	2		NA	1.03e-05	t-test, 2 sided					NA	All	28	Completed	Phase 2
NCT03247686	4312495	7899589	Blood Cell Gene Expression	NA	RSLV-132|Placebo	Drug|Drug	sjogren's syndrome|syndrome	Sjogren's Syndrome	Parallel Assignment	Interventional	Treatment	Randomized	A Study of RSLV-132 in Subjects With Primary Sjogren's Syndrome	2		NA	9.26e-05	t-test, 2 sided					NA	All	28	Completed	Phase 2
NCT03247738	4312490	7899587	Platelet Reactivity Measured by VerifyNow PRU	cangrelor	Cangrelor|Placebo	Drug|Other	infarction|myocardial infarction|st elevation myocardial infarction	Percutaneous Coronary Intervention|ST Segment Elevation Myocardial Infarction	Parallel Assignment	Interventional	Treatment	Randomized	Platelet Inhibition With Cangrelor and Crushed Ticagrelor in STEMI	2	Mean Difference (Net)	152	0.001	ANCOVA	108	195	95		NA	All	50	Completed	Phase 4
NCT03247985	4312487	7899552	Pain Score at One Week	NA	PROLENE Polypropylene Tacking Mesh|ProGrip Self-fixating Mesh	Device|Device	hernia|hernia, inguinal	Hernia, Inguinal	Parallel Assignment	Interventional	Treatment	Randomized	Tacking Mesh Versus Self-fixating Mesh for Inguinal Hernia Repair	2		NA	0.02	t-test, 2 sided					NA	Male	38	Completed	N/A
NCT03247985	4312488	7899555	Mean Operative Time	NA	PROLENE Polypropylene Tacking Mesh|ProGrip Self-fixating Mesh	Device|Device	hernia|hernia, inguinal	Hernia, Inguinal	Parallel Assignment	Interventional	Treatment	Randomized	Tacking Mesh Versus Self-fixating Mesh for Inguinal Hernia Repair	2		NA	0.09	t-test, 2 sided					NA	Male	38	Completed	N/A
NCT03247985	4312489	7899555	Mean Operative Time	NA	PROLENE Polypropylene Tacking Mesh|ProGrip Self-fixating Mesh	Device|Device	hernia|hernia, inguinal	Hernia, Inguinal	Parallel Assignment	Interventional	Treatment	Randomized	Tacking Mesh Versus Self-fixating Mesh for Inguinal Hernia Repair	2		NA	0.17	t-test, 2 sided					NA	Male	38	Completed	N/A
NCT03248440	4312485	7899546	The Proportions of Participants Who Experienced Complete Response of the Study Chalazion With Upper Eyelid by Day 15 ± 1	NA	SUN-131 1.5% TDS|Placebo TDS	Drug|Drug	chalazion	Chalazion	Parallel Assignment	Interventional	Treatment	Randomized	Safety and Efficacy Study of SUN-131 Transdermal System (TDS) as Compared to Placebo TDS in Patients With a Chalazion	2		NA	0.082	2-sided Pearson's chi-square					NA	All	263	Completed	Phase 3
NCT03248440	4312486	7899547	The Proportions of Participants Who Experienced Complete Response of the Study Chalazion by Day 15 ± 1	NA	SUN-131 1.5% TDS|Placebo TDS	Drug|Drug	chalazion	Chalazion	Parallel Assignment	Interventional	Treatment	Randomized	Safety and Efficacy Study of SUN-131 Transdermal System (TDS) as Compared to Placebo TDS in Patients With a Chalazion	2		NA	0.579	2-sided Pearson's chi-square					NA	All	263	Completed	Phase 3
NCT03248882	4312478	7899536	Percent Change From Baseline in Alanine Aminotransferase at Week 16	NA	Placebo|PF-05221304	Drug|Drug	liver diseases|fatty liver|non-alcoholic fatty liver disease	Nonalcoholic Fatty Liver Disease|Nonalcoholic Steatohepatitis	Parallel Assignment	Interventional	Treatment	Randomized	Phase 2a, Dose-ranging Study With PF-05221304 in Nonalcoholic Fatty Liver Disease (NAFLD)	5	Mean Difference (Net)	-25	NA		-32.8	-16.1	80		NA	All	305	Completed	Phase 2
NCT03248882	4312480	7899536	Percent Change From Baseline in Alanine Aminotransferase at Week 16	NA	Placebo|PF-05221304	Drug|Drug	liver diseases|fatty liver|non-alcoholic fatty liver disease	Nonalcoholic Fatty Liver Disease|Nonalcoholic Steatohepatitis	Parallel Assignment	Interventional	Treatment	Randomized	Phase 2a, Dose-ranging Study With PF-05221304 in Nonalcoholic Fatty Liver Disease (NAFLD)	5	Mean Difference (Net)	-4.4	NA		-14	6.3	80		NA	All	305	Completed	Phase 2
NCT03248882	4312477	7899536	Percent Change From Baseline in Alanine Aminotransferase at Week 16	NA	Placebo|PF-05221304	Drug|Drug	liver diseases|fatty liver|non-alcoholic fatty liver disease	Nonalcoholic Fatty Liver Disease|Nonalcoholic Steatohepatitis	Parallel Assignment	Interventional	Treatment	Randomized	Phase 2a, Dose-ranging Study With PF-05221304 in Nonalcoholic Fatty Liver Disease (NAFLD)	5	Mean Difference (Net)	-41.8	NA		-47.9	-35	80		NA	All	305	Completed	Phase 2
NCT03248882	4312479	7899536	Percent Change From Baseline in Alanine Aminotransferase at Week 16	NA	Placebo|PF-05221304	Drug|Drug	liver diseases|fatty liver|non-alcoholic fatty liver disease	Nonalcoholic Fatty Liver Disease|Nonalcoholic Steatohepatitis	Parallel Assignment	Interventional	Treatment	Randomized	Phase 2a, Dose-ranging Study With PF-05221304 in Nonalcoholic Fatty Liver Disease (NAFLD)	5	Mean Difference (Net)	-21	NA		-29	-12.2	80		NA	All	305	Completed	Phase 2
NCT03248882	4312483	7899537	Percent Change From Baseline in Liver Fat by Magnetic Resonance Imaging-Proton Density Fat Fraction (MRI- PDFF) at Week 16	NA	Placebo|PF-05221304	Drug|Drug	liver diseases|fatty liver|non-alcoholic fatty liver disease	Nonalcoholic Fatty Liver Disease|Nonalcoholic Steatohepatitis	Parallel Assignment	Interventional	Treatment	Randomized	Phase 2a, Dose-ranging Study With PF-05221304 in Nonalcoholic Fatty Liver Disease (NAFLD)	5	Mean Difference (Net)	-46	NA		-51.3	-40.1	80		NA	All	305	Completed	Phase 2
NCT03248882	4312481	7899537	Percent Change From Baseline in Liver Fat by Magnetic Resonance Imaging-Proton Density Fat Fraction (MRI- PDFF) at Week 16	NA	Placebo|PF-05221304	Drug|Drug	liver diseases|fatty liver|non-alcoholic fatty liver disease	Nonalcoholic Fatty Liver Disease|Nonalcoholic Steatohepatitis	Parallel Assignment	Interventional	Treatment	Randomized	Phase 2a, Dose-ranging Study With PF-05221304 in Nonalcoholic Fatty Liver Disease (NAFLD)	5	Mean Difference (Net)	-62.1	NA		-66	-57.8	80		NA	All	305	Completed	Phase 2
NCT03248882	4312484	7899537	Percent Change From Baseline in Liver Fat by Magnetic Resonance Imaging-Proton Density Fat Fraction (MRI- PDFF) at Week 16	NA	Placebo|PF-05221304	Drug|Drug	liver diseases|fatty liver|non-alcoholic fatty liver disease	Nonalcoholic Fatty Liver Disease|Nonalcoholic Steatohepatitis	Parallel Assignment	Interventional	Treatment	Randomized	Phase 2a, Dose-ranging Study With PF-05221304 in Nonalcoholic Fatty Liver Disease (NAFLD)	5	Mean Difference (Net)	-10.7	NA		-19.4	-1.1	80		NA	All	305	Completed	Phase 2
NCT03248882	4312482	7899537	Percent Change From Baseline in Liver Fat by Magnetic Resonance Imaging-Proton Density Fat Fraction (MRI- PDFF) at Week 16	NA	Placebo|PF-05221304	Drug|Drug	liver diseases|fatty liver|non-alcoholic fatty liver disease	Nonalcoholic Fatty Liver Disease|Nonalcoholic Steatohepatitis	Parallel Assignment	Interventional	Treatment	Randomized	Phase 2a, Dose-ranging Study With PF-05221304 in Nonalcoholic Fatty Liver Disease (NAFLD)	5	Mean Difference (Net)	-52.4	NA		-57.2	-47.1	80		NA	All	305	Completed	Phase 2
NCT03249116	4312472	7899519	Cognitive Performance - Lowest Number Reached/Highest Number of Correct Responses	NA	animal-assisted intervention|active control	Other|Other	disease|anxiety disorders|phobia, social	Social Anxiety|Social Anxiety Disorder|Social Anxiety Disorder of Childhood	Parallel Assignment	Interventional	Basic Science	Randomized	Assessing Mechanisms of Anxiety Reduction in Animal-assisted Interventions	3	F statistic	0.21	0.809	ANOVA					NA	All	75	Completed	N/A
NCT03249116	4312473	7899520	Cognitive Performance - Number of Errors	NA	animal-assisted intervention|active control	Other|Other	disease|anxiety disorders|phobia, social	Social Anxiety|Social Anxiety Disorder|Social Anxiety Disorder of Childhood	Parallel Assignment	Interventional	Basic Science	Randomized	Assessing Mechanisms of Anxiety Reduction in Animal-assisted Interventions	3	F statistic	0.14	0.868	ANOVA					NA	All	75	Completed	N/A
NCT03249116	4312474	7899521	Autonomic Reactivity: Heart Rate	NA	animal-assisted intervention|active control	Other|Other	disease|anxiety disorders|phobia, social	Social Anxiety|Social Anxiety Disorder|Social Anxiety Disorder of Childhood	Parallel Assignment	Interventional	Basic Science	Randomized	Assessing Mechanisms of Anxiety Reduction in Animal-assisted Interventions	3	F statistic	0.45	0.638	ANOVA					NA	All	75	Completed	N/A
NCT03249116	4312475	7899522	Autonomic Physiological Reactivity: Electrodermal Activity	NA	animal-assisted intervention|active control	Other|Other	disease|anxiety disorders|phobia, social	Social Anxiety|Social Anxiety Disorder|Social Anxiety Disorder of Childhood	Parallel Assignment	Interventional	Basic Science	Randomized	Assessing Mechanisms of Anxiety Reduction in Animal-assisted Interventions	3	F statistic	1.34	0.271	ANOVA					NA	All	75	Completed	N/A
NCT03249116	4312476	7899523	Self-reported Affective Experience	NA	animal-assisted intervention|active control	Other|Other	disease|anxiety disorders|phobia, social	Social Anxiety|Social Anxiety Disorder|Social Anxiety Disorder of Childhood	Parallel Assignment	Interventional	Basic Science	Randomized	Assessing Mechanisms of Anxiety Reduction in Animal-assisted Interventions	3	F statistic	0.33	0.723	ANOVA					NA	All	75	Completed	N/A
NCT03252145	4312410	7899378	Mean Functional Assessment of Chronic Illness Therapy (FACIT) - Treatment Satisfaction - General (TSG) Scores	NA	PhysioTouch|Manual Lymph Drainage (MLD)	Device|Other	lymphedema|breast cancer lymphedema	Lymphedema of Upper Limb|Lymphedema, Secondary	Parallel Assignment	Interventional	Treatment	Randomized	Treatment of Breast Cancer-related Lymphedema With a Negative Pressure Device	2		NA	0.326	t-test, 2 sided					NA	Female	28	Completed	N/A
NCT03252145	4312411	7899379	Mean Body Image Scale (BIS) Score	NA	PhysioTouch|Manual Lymph Drainage (MLD)	Device|Other	lymphedema|breast cancer lymphedema	Lymphedema of Upper Limb|Lymphedema, Secondary	Parallel Assignment	Interventional	Treatment	Randomized	Treatment of Breast Cancer-related Lymphedema With a Negative Pressure Device	2		NA	0.511	t-test, 2 sided					NA	Female	28	Completed	N/A
NCT03252145	4312412	7899380	Mean Body Image Scale (BIS) Score	NA	PhysioTouch|Manual Lymph Drainage (MLD)	Device|Other	lymphedema|breast cancer lymphedema	Lymphedema of Upper Limb|Lymphedema, Secondary	Parallel Assignment	Interventional	Treatment	Randomized	Treatment of Breast Cancer-related Lymphedema With a Negative Pressure Device	2		NA	0.837	t-test, 2 sided					NA	Female	28	Completed	N/A
NCT03252145	4312413	7899381	Mean Functional Assessment of Cancer Therapy-Breast (FACT-B) Scores	NA	PhysioTouch|Manual Lymph Drainage (MLD)	Device|Other	lymphedema|breast cancer lymphedema	Lymphedema of Upper Limb|Lymphedema, Secondary	Parallel Assignment	Interventional	Treatment	Randomized	Treatment of Breast Cancer-related Lymphedema With a Negative Pressure Device	2		NA	0.603	t-test, 2 sided					NA	Female	28	Completed	N/A
NCT03252145	4312414	7899382	Mean Functional Assessment of Cancer Therapy-Breast (FACT-B) Scores	NA	PhysioTouch|Manual Lymph Drainage (MLD)	Device|Other	lymphedema|breast cancer lymphedema	Lymphedema of Upper Limb|Lymphedema, Secondary	Parallel Assignment	Interventional	Treatment	Randomized	Treatment of Breast Cancer-related Lymphedema With a Negative Pressure Device	2		NA	0.938	t-test, 2 sided					NA	Female	28	Completed	N/A
NCT03252145	4312417	7899383	Mean Scores on the Participant Version of the Patient-Reported Outcomes Measurement Information System (PROMIS®-29) (Version 2)	NA	PhysioTouch|Manual Lymph Drainage (MLD)	Device|Other	lymphedema|breast cancer lymphedema	Lymphedema of Upper Limb|Lymphedema, Secondary	Parallel Assignment	Interventional	Treatment	Randomized	Treatment of Breast Cancer-related Lymphedema With a Negative Pressure Device	2		NA	0.147	t-test, 2 sided					NA	Female	28	Completed	N/A
NCT03252145	4312415	7899383	Mean Scores on the Participant Version of the Patient-Reported Outcomes Measurement Information System (PROMIS®-29) (Version 2)	NA	PhysioTouch|Manual Lymph Drainage (MLD)	Device|Other	lymphedema|breast cancer lymphedema	Lymphedema of Upper Limb|Lymphedema, Secondary	Parallel Assignment	Interventional	Treatment	Randomized	Treatment of Breast Cancer-related Lymphedema With a Negative Pressure Device	2		NA	0.032	t-test, 2 sided					NA	Female	28	Completed	N/A
NCT03252145	4312416	7899383	Mean Scores on the Participant Version of the Patient-Reported Outcomes Measurement Information System (PROMIS®-29) (Version 2)	NA	PhysioTouch|Manual Lymph Drainage (MLD)	Device|Other	lymphedema|breast cancer lymphedema	Lymphedema of Upper Limb|Lymphedema, Secondary	Parallel Assignment	Interventional	Treatment	Randomized	Treatment of Breast Cancer-related Lymphedema With a Negative Pressure Device	2		NA	0.004	t-test, 2 sided					NA	Female	28	Completed	N/A
NCT03252145	4312418	7899383	Mean Scores on the Participant Version of the Patient-Reported Outcomes Measurement Information System (PROMIS®-29) (Version 2)	NA	PhysioTouch|Manual Lymph Drainage (MLD)	Device|Other	lymphedema|breast cancer lymphedema	Lymphedema of Upper Limb|Lymphedema, Secondary	Parallel Assignment	Interventional	Treatment	Randomized	Treatment of Breast Cancer-related Lymphedema With a Negative Pressure Device	2		NA	0.078	t-test, 2 sided					NA	Female	28	Completed	N/A
NCT03252145	4312420	7899383	Mean Scores on the Participant Version of the Patient-Reported Outcomes Measurement Information System (PROMIS®-29) (Version 2)	NA	PhysioTouch|Manual Lymph Drainage (MLD)	Device|Other	lymphedema|breast cancer lymphedema	Lymphedema of Upper Limb|Lymphedema, Secondary	Parallel Assignment	Interventional	Treatment	Randomized	Treatment of Breast Cancer-related Lymphedema With a Negative Pressure Device	2		NA	0.108	t-test, 2 sided					NA	Female	28	Completed	N/A
NCT03252145	4312419	7899383	Mean Scores on the Participant Version of the Patient-Reported Outcomes Measurement Information System (PROMIS®-29) (Version 2)	NA	PhysioTouch|Manual Lymph Drainage (MLD)	Device|Other	lymphedema|breast cancer lymphedema	Lymphedema of Upper Limb|Lymphedema, Secondary	Parallel Assignment	Interventional	Treatment	Randomized	Treatment of Breast Cancer-related Lymphedema With a Negative Pressure Device	2		NA	0.467	t-test, 2 sided					NA	Female	28	Completed	N/A
NCT03252145	4312421	7899383	Mean Scores on the Participant Version of the Patient-Reported Outcomes Measurement Information System (PROMIS®-29) (Version 2)	NA	PhysioTouch|Manual Lymph Drainage (MLD)	Device|Other	lymphedema|breast cancer lymphedema	Lymphedema of Upper Limb|Lymphedema, Secondary	Parallel Assignment	Interventional	Treatment	Randomized	Treatment of Breast Cancer-related Lymphedema With a Negative Pressure Device	2		NA	0.038	t-test, 2 sided					NA	Female	28	Completed	N/A
NCT03252145	4312424	7899384	Mean Scores on the Participant Version of the Patient-Reported Outcomes Measurement Information System (PROMIS®-29) (Version 2)	NA	PhysioTouch|Manual Lymph Drainage (MLD)	Device|Other	lymphedema|breast cancer lymphedema	Lymphedema of Upper Limb|Lymphedema, Secondary	Parallel Assignment	Interventional	Treatment	Randomized	Treatment of Breast Cancer-related Lymphedema With a Negative Pressure Device	2		NA	0.279	t-test, 2 sided					NA	Female	28	Completed	N/A
NCT03252145	4312428	7899384	Mean Scores on the Participant Version of the Patient-Reported Outcomes Measurement Information System (PROMIS®-29) (Version 2)	NA	PhysioTouch|Manual Lymph Drainage (MLD)	Device|Other	lymphedema|breast cancer lymphedema	Lymphedema of Upper Limb|Lymphedema, Secondary	Parallel Assignment	Interventional	Treatment	Randomized	Treatment of Breast Cancer-related Lymphedema With a Negative Pressure Device	2		NA	0.068	t-test, 2 sided					NA	Female	28	Completed	N/A
NCT03252145	4312427	7899384	Mean Scores on the Participant Version of the Patient-Reported Outcomes Measurement Information System (PROMIS®-29) (Version 2)	NA	PhysioTouch|Manual Lymph Drainage (MLD)	Device|Other	lymphedema|breast cancer lymphedema	Lymphedema of Upper Limb|Lymphedema, Secondary	Parallel Assignment	Interventional	Treatment	Randomized	Treatment of Breast Cancer-related Lymphedema With a Negative Pressure Device	2		NA	0.808	t-test, 2 sided					NA	Female	28	Completed	N/A
NCT03252145	4312426	7899384	Mean Scores on the Participant Version of the Patient-Reported Outcomes Measurement Information System (PROMIS®-29) (Version 2)	NA	PhysioTouch|Manual Lymph Drainage (MLD)	Device|Other	lymphedema|breast cancer lymphedema	Lymphedema of Upper Limb|Lymphedema, Secondary	Parallel Assignment	Interventional	Treatment	Randomized	Treatment of Breast Cancer-related Lymphedema With a Negative Pressure Device	2		NA	0.557	t-test, 2 sided					NA	Female	28	Completed	N/A
NCT03252145	4312423	7899384	Mean Scores on the Participant Version of the Patient-Reported Outcomes Measurement Information System (PROMIS®-29) (Version 2)	NA	PhysioTouch|Manual Lymph Drainage (MLD)	Device|Other	lymphedema|breast cancer lymphedema	Lymphedema of Upper Limb|Lymphedema, Secondary	Parallel Assignment	Interventional	Treatment	Randomized	Treatment of Breast Cancer-related Lymphedema With a Negative Pressure Device	2		NA	0.02	t-test, 2 sided					NA	Female	28	Completed	N/A
NCT03252145	4312425	7899384	Mean Scores on the Participant Version of the Patient-Reported Outcomes Measurement Information System (PROMIS®-29) (Version 2)	NA	PhysioTouch|Manual Lymph Drainage (MLD)	Device|Other	lymphedema|breast cancer lymphedema	Lymphedema of Upper Limb|Lymphedema, Secondary	Parallel Assignment	Interventional	Treatment	Randomized	Treatment of Breast Cancer-related Lymphedema With a Negative Pressure Device	2		NA	0.049	t-test, 2 sided					NA	Female	28	Completed	N/A
NCT03252145	4312422	7899384	Mean Scores on the Participant Version of the Patient-Reported Outcomes Measurement Information System (PROMIS®-29) (Version 2)	NA	PhysioTouch|Manual Lymph Drainage (MLD)	Device|Other	lymphedema|breast cancer lymphedema	Lymphedema of Upper Limb|Lymphedema, Secondary	Parallel Assignment	Interventional	Treatment	Randomized	Treatment of Breast Cancer-related Lymphedema With a Negative Pressure Device	2		NA	0.009	t-test, 2 sided					NA	Female	28	Completed	N/A
NCT03252145	4312429	7899385	Mean Patient-Reported Outcomes Measurement Information System® (PROMIS) Physical Function for the Upper Extremity (UE)	NA	PhysioTouch|Manual Lymph Drainage (MLD)	Device|Other	lymphedema|breast cancer lymphedema	Lymphedema of Upper Limb|Lymphedema, Secondary	Parallel Assignment	Interventional	Treatment	Randomized	Treatment of Breast Cancer-related Lymphedema With a Negative Pressure Device	2		NA	0.08	t-test, 2 sided					NA	Female	28	Completed	N/A
NCT03252145	4312430	7899387	Mean Disability of Arm, Shoulder, Hand Questionnaire (DASH) Scores	NA	PhysioTouch|Manual Lymph Drainage (MLD)	Device|Other	lymphedema|breast cancer lymphedema	Lymphedema of Upper Limb|Lymphedema, Secondary	Parallel Assignment	Interventional	Treatment	Randomized	Treatment of Breast Cancer-related Lymphedema With a Negative Pressure Device	2		NA	0.206	t-test, 2 sided					NA	Female	28	Completed	N/A
NCT03252145	4312431	7899388	Mean Disability of Arm, Shoulder, Hand Questionnaire (DASH) Scores	NA	PhysioTouch|Manual Lymph Drainage (MLD)	Device|Other	lymphedema|breast cancer lymphedema	Lymphedema of Upper Limb|Lymphedema, Secondary	Parallel Assignment	Interventional	Treatment	Randomized	Treatment of Breast Cancer-related Lymphedema With a Negative Pressure Device	2		NA	0.096	t-test, 2 sided					NA	Female	28	Completed	N/A
NCT03252145	4312432	7899389	Mean Norman Questionnaire (NQ) Scores	NA	PhysioTouch|Manual Lymph Drainage (MLD)	Device|Other	lymphedema|breast cancer lymphedema	Lymphedema of Upper Limb|Lymphedema, Secondary	Parallel Assignment	Interventional	Treatment	Randomized	Treatment of Breast Cancer-related Lymphedema With a Negative Pressure Device	2		NA	0.138	t-test, 2 sided					NA	Female	28	Completed	N/A
NCT03252145	4312433	7899390	Mean Norman Questionnaire (NQ) Scores	NA	PhysioTouch|Manual Lymph Drainage (MLD)	Device|Other	lymphedema|breast cancer lymphedema	Lymphedema of Upper Limb|Lymphedema, Secondary	Parallel Assignment	Interventional	Treatment	Randomized	Treatment of Breast Cancer-related Lymphedema With a Negative Pressure Device	2		NA	0.12	t-test, 2 sided					NA	Female	28	Completed	N/A
NCT03252145	4312434	7899391	Mean Norman Questionnaire (NQ) Scores	NA	PhysioTouch|Manual Lymph Drainage (MLD)	Device|Other	lymphedema|breast cancer lymphedema	Lymphedema of Upper Limb|Lymphedema, Secondary	Parallel Assignment	Interventional	Treatment	Randomized	Treatment of Breast Cancer-related Lymphedema With a Negative Pressure Device	2		NA	0.679	t-test, 2 sided					NA	Female	28	Completed	N/A
NCT03252145	4312435	7899392	Mean Self-Administered Comorbidity Questionnaire (SCQ) Scores	NA	PhysioTouch|Manual Lymph Drainage (MLD)	Device|Other	lymphedema|breast cancer lymphedema	Lymphedema of Upper Limb|Lymphedema, Secondary	Parallel Assignment	Interventional	Treatment	Randomized	Treatment of Breast Cancer-related Lymphedema With a Negative Pressure Device	2		NA	0.3	t-test, 2 sided					NA	Female	28	Completed	N/A
NCT03252145	4312436	7899393	Mean Self-Administered Comorbidity Questionnaire (SCQ) Scores	NA	PhysioTouch|Manual Lymph Drainage (MLD)	Device|Other	lymphedema|breast cancer lymphedema	Lymphedema of Upper Limb|Lymphedema, Secondary	Parallel Assignment	Interventional	Treatment	Randomized	Treatment of Breast Cancer-related Lymphedema With a Negative Pressure Device	2		NA	0.3	t-test, 2 sided					NA	Female	28	Completed	N/A
NCT03252145	4312437	7899394	Mean Karnofsky Performance Status (KPS) Score	NA	PhysioTouch|Manual Lymph Drainage (MLD)	Device|Other	lymphedema|breast cancer lymphedema	Lymphedema of Upper Limb|Lymphedema, Secondary	Parallel Assignment	Interventional	Treatment	Randomized	Treatment of Breast Cancer-related Lymphedema With a Negative Pressure Device	2		NA	0.772	t-test, 2 sided					NA	Female	28	Completed	N/A
NCT03252145	4312438	7899395	Mean Karnofsky Performance Status (KPS) Score	NA	PhysioTouch|Manual Lymph Drainage (MLD)	Device|Other	lymphedema|breast cancer lymphedema	Lymphedema of Upper Limb|Lymphedema, Secondary	Parallel Assignment	Interventional	Treatment	Randomized	Treatment of Breast Cancer-related Lymphedema With a Negative Pressure Device	2		NA	0.842	t-test, 2 sided					NA	Female	28	Completed	N/A
NCT03252145	4312439	7899396	Mean Grip Score	NA	PhysioTouch|Manual Lymph Drainage (MLD)	Device|Other	lymphedema|breast cancer lymphedema	Lymphedema of Upper Limb|Lymphedema, Secondary	Parallel Assignment	Interventional	Treatment	Randomized	Treatment of Breast Cancer-related Lymphedema With a Negative Pressure Device	2		NA	0.219	t-test, 2 sided					NA	Female	28	Completed	N/A
NCT03252145	4312440	7899396	Mean Grip Score	NA	PhysioTouch|Manual Lymph Drainage (MLD)	Device|Other	lymphedema|breast cancer lymphedema	Lymphedema of Upper Limb|Lymphedema, Secondary	Parallel Assignment	Interventional	Treatment	Randomized	Treatment of Breast Cancer-related Lymphedema With a Negative Pressure Device	2		NA	0.596	t-test, 2 sided					NA	Female	28	Completed	N/A
NCT03252145	4312442	7899397	Mean Grip Score	NA	PhysioTouch|Manual Lymph Drainage (MLD)	Device|Other	lymphedema|breast cancer lymphedema	Lymphedema of Upper Limb|Lymphedema, Secondary	Parallel Assignment	Interventional	Treatment	Randomized	Treatment of Breast Cancer-related Lymphedema With a Negative Pressure Device	2		NA	0.261	t-test, 2 sided					NA	Female	28	Completed	N/A
NCT03252145	4312441	7899397	Mean Grip Score	NA	PhysioTouch|Manual Lymph Drainage (MLD)	Device|Other	lymphedema|breast cancer lymphedema	Lymphedema of Upper Limb|Lymphedema, Secondary	Parallel Assignment	Interventional	Treatment	Randomized	Treatment of Breast Cancer-related Lymphedema With a Negative Pressure Device	2		NA	0.597	t-test, 2 sided					NA	Female	28	Completed	N/A
NCT03252145	4312443	7899398	Mean Degrees of Shoulder Range of Motion	NA	PhysioTouch|Manual Lymph Drainage (MLD)	Device|Other	lymphedema|breast cancer lymphedema	Lymphedema of Upper Limb|Lymphedema, Secondary	Parallel Assignment	Interventional	Treatment	Randomized	Treatment of Breast Cancer-related Lymphedema With a Negative Pressure Device	2		NA	0.241	t-test, 2 sided					NA	Female	28	Completed	N/A
NCT03252145	4312444	7899398	Mean Degrees of Shoulder Range of Motion	NA	PhysioTouch|Manual Lymph Drainage (MLD)	Device|Other	lymphedema|breast cancer lymphedema	Lymphedema of Upper Limb|Lymphedema, Secondary	Parallel Assignment	Interventional	Treatment	Randomized	Treatment of Breast Cancer-related Lymphedema With a Negative Pressure Device	2		NA	0.125	t-test, 2 sided					NA	Female	28	Completed	N/A
NCT03252145	4312445	7899399	Mean Degrees of Shoulder Range of Motion	NA	PhysioTouch|Manual Lymph Drainage (MLD)	Device|Other	lymphedema|breast cancer lymphedema	Lymphedema of Upper Limb|Lymphedema, Secondary	Parallel Assignment	Interventional	Treatment	Randomized	Treatment of Breast Cancer-related Lymphedema With a Negative Pressure Device	2		NA	0.224	t-test, 2 sided					NA	Female	28	Completed	N/A
NCT03252145	4312446	7899399	Mean Degrees of Shoulder Range of Motion	NA	PhysioTouch|Manual Lymph Drainage (MLD)	Device|Other	lymphedema|breast cancer lymphedema	Lymphedema of Upper Limb|Lymphedema, Secondary	Parallel Assignment	Interventional	Treatment	Randomized	Treatment of Breast Cancer-related Lymphedema With a Negative Pressure Device	2		NA	0.264	t-test, 2 sided					NA	Female	28	Completed	N/A
NCT03252145	4312447	7899400	Mean Skin Induration Score	NA	PhysioTouch|Manual Lymph Drainage (MLD)	Device|Other	lymphedema|breast cancer lymphedema	Lymphedema of Upper Limb|Lymphedema, Secondary	Parallel Assignment	Interventional	Treatment	Randomized	Treatment of Breast Cancer-related Lymphedema With a Negative Pressure Device	2		NA	0.498	t-test, 2 sided					NA	Female	28	Completed	N/A
NCT03252145	4312448	7899401	Mean Skin Induration Score	NA	PhysioTouch|Manual Lymph Drainage (MLD)	Device|Other	lymphedema|breast cancer lymphedema	Lymphedema of Upper Limb|Lymphedema, Secondary	Parallel Assignment	Interventional	Treatment	Randomized	Treatment of Breast Cancer-related Lymphedema With a Negative Pressure Device	2		NA	0.552	t-test, 2 sided					NA	Female	28	Completed	N/A
NCT03252145	4312449	7899402	Mean L-DEX® Scores	NA	PhysioTouch|Manual Lymph Drainage (MLD)	Device|Other	lymphedema|breast cancer lymphedema	Lymphedema of Upper Limb|Lymphedema, Secondary	Parallel Assignment	Interventional	Treatment	Randomized	Treatment of Breast Cancer-related Lymphedema With a Negative Pressure Device	2		NA	0.206	t-test, 2 sided					NA	Female	28	Completed	N/A
NCT03252145	4312450	7899403	Mean Lymphedema Index (L-DEX®) Ratio Scores	NA	PhysioTouch|Manual Lymph Drainage (MLD)	Device|Other	lymphedema|breast cancer lymphedema	Lymphedema of Upper Limb|Lymphedema, Secondary	Parallel Assignment	Interventional	Treatment	Randomized	Treatment of Breast Cancer-related Lymphedema With a Negative Pressure Device	2		NA	0.096	t-test, 2 sided					NA	Female	28	Completed	N/A
NCT03252145	4312451	7899404	Mean Limb Volume	NA	PhysioTouch|Manual Lymph Drainage (MLD)	Device|Other	lymphedema|breast cancer lymphedema	Lymphedema of Upper Limb|Lymphedema, Secondary	Parallel Assignment	Interventional	Treatment	Randomized	Treatment of Breast Cancer-related Lymphedema With a Negative Pressure Device	2		NA	0.206	t-test, 2 sided					NA	Female	28	Completed	N/A
NCT03252145	4312452	7899405	Mean Limb Volume	NA	PhysioTouch|Manual Lymph Drainage (MLD)	Device|Other	lymphedema|breast cancer lymphedema	Lymphedema of Upper Limb|Lymphedema, Secondary	Parallel Assignment	Interventional	Treatment	Randomized	Treatment of Breast Cancer-related Lymphedema With a Negative Pressure Device	2		NA	0.096	t-test, 2 sided					NA	Female	28	Completed	N/A
NCT03252353	4312407	7899375	Number of Patients Who Begin Rescue Treatment	octreotide	octreotide capsules|Matching placebo	Drug|Drug	acromegaly	Acromegaly	Parallel Assignment	Interventional	Treatment	Randomized	Efficacy and Safety of Octreotide Capsules (MYCAPSSA) in Acromegaly	2		NA	0.0029	Fisher Exact					NA	All	56	Active, not recruiting	Phase 3
NCT03252353	4312408	7899376	Number of Patients Who Maintain Growth Hormone (GH) Response at the End of the Double Blind Placebo Controlled Period	octreotide	octreotide capsules|Matching placebo	Drug|Drug	acromegaly	Acromegaly	Parallel Assignment	Interventional	Treatment	Randomized	Efficacy and Safety of Octreotide Capsules (MYCAPSSA) in Acromegaly	2		NA	0.0007	Regression, Logistic					NA	All	56	Active, not recruiting	Phase 3
NCT03252353	4312409	7899377	Number of Patients Who Maintain Their Biochemical Response at the End of the Double Blind Placebo Controlled (DPC) Period.	octreotide	octreotide capsules|Matching placebo	Drug|Drug	acromegaly	Acromegaly	Parallel Assignment	Interventional	Treatment	Randomized	Efficacy and Safety of Octreotide Capsules (MYCAPSSA) in Acromegaly	2		NA	0.0079	Regression, Logistic					NA	All	56	Active, not recruiting	Phase 3
NCT03255382	4312309	7899210	Participants With Baseline NAPSI ˃0: Change From Baseline to Week 24	dimethyl fumarate	Fumaderm|risankizumab	Drug|Drug	psoriasis	Psoriasis	Parallel Assignment	Interventional	Treatment	Randomized	A Study to Assess the Efficacy of Risankizumab Compared to FUMADERM® in Subjects With Moderate to Severe Plaque Psoriasis Who Are Naïve to and Candidates for Systemic Therapy	2	Least Squares Mean Difference	-21.5	0.001	ANCOVA	-28.8	-14.2	95	Standard Error of the Mean	3.66	All	120	Completed	Phase 3
NCT03255382	4312310	7899211	Participants With Baseline NAPSI ˃0: Change From Baseline to Week 16	dimethyl fumarate	Fumaderm|risankizumab	Drug|Drug	psoriasis	Psoriasis	Parallel Assignment	Interventional	Treatment	Randomized	A Study to Assess the Efficacy of Risankizumab Compared to FUMADERM® in Subjects With Moderate to Severe Plaque Psoriasis Who Are Naïve to and Candidates for Systemic Therapy	2	Least Squares Mean Difference	-17.3	0.001	ANCOVA	-24.8	-9.8	95	Standard Error of the Mean	3.75	All	120	Completed	Phase 3
NCT03255382	4312311	7899212	NAPSI: Change From Baseline to Week 24	dimethyl fumarate	Fumaderm|risankizumab	Drug|Drug	psoriasis	Psoriasis	Parallel Assignment	Interventional	Treatment	Randomized	A Study to Assess the Efficacy of Risankizumab Compared to FUMADERM® in Subjects With Moderate to Severe Plaque Psoriasis Who Are Naïve to and Candidates for Systemic Therapy	2	Least Squares Mean Difference	-13.7	0.001	ANCOVA	-19.1	-8.4	95	Standard Error of the Mean	2.7	All	120	Completed	Phase 3
NCT03255382	4312312	7899213	Nail Psoriasis Severity Index (NAPSI): Change From Baseline to Week 16	dimethyl fumarate	Fumaderm|risankizumab	Drug|Drug	psoriasis	Psoriasis	Parallel Assignment	Interventional	Treatment	Randomized	A Study to Assess the Efficacy of Risankizumab Compared to FUMADERM® in Subjects With Moderate to Severe Plaque Psoriasis Who Are Naïve to and Candidates for Systemic Therapy	2	Least Squares Mean Difference	-11.4	0.001	ANCOVA	-16.6	-6.2	95	Standard Error of the Mean	2.64	All	120	Completed	Phase 3
NCT03255382	4312313	7899214	EQ-5D-5L VAS: Change From Baseline to Week 24	dimethyl fumarate	Fumaderm|risankizumab	Drug|Drug	psoriasis	Psoriasis	Parallel Assignment	Interventional	Treatment	Randomized	A Study to Assess the Efficacy of Risankizumab Compared to FUMADERM® in Subjects With Moderate to Severe Plaque Psoriasis Who Are Naïve to and Candidates for Systemic Therapy	2	Least Squares Mean Difference	16.8	0.001	ANCOVA	11.4	22.2	95	Standard Error of the Mean	2.73	All	120	Completed	Phase 3
NCT03255382	4312314	7899215	EQ-5D-5L Visual Analog Scale (VAS): Change From Baseline to Week 16	dimethyl fumarate	Fumaderm|risankizumab	Drug|Drug	psoriasis	Psoriasis	Parallel Assignment	Interventional	Treatment	Randomized	A Study to Assess the Efficacy of Risankizumab Compared to FUMADERM® in Subjects With Moderate to Severe Plaque Psoriasis Who Are Naïve to and Candidates for Systemic Therapy	2	Least Squares Mean Difference	14.9	0.001	ANCOVA	9.4	20.5	95	Standard Error of the Mean	2.8	All	120	Completed	Phase 3
NCT03255382	4312315	7899216	EQ-5D-5L Total Score: Change From Baseline to Week 24	dimethyl fumarate	Fumaderm|risankizumab	Drug|Drug	psoriasis	Psoriasis	Parallel Assignment	Interventional	Treatment	Randomized	A Study to Assess the Efficacy of Risankizumab Compared to FUMADERM® in Subjects With Moderate to Severe Plaque Psoriasis Who Are Naïve to and Candidates for Systemic Therapy	2	Least Squares Mean Difference	0.059	0.002	ANCOVA	0.022	0.096	95	Standard Error of the Mean	0.0186	All	120	Completed	Phase 3
NCT03255382	4312316	7899217	European Quality of Life 5 Dimensions (EQ-5D-5L) Total Score: Change From Baseline to Week 16	dimethyl fumarate	Fumaderm|risankizumab	Drug|Drug	psoriasis	Psoriasis	Parallel Assignment	Interventional	Treatment	Randomized	A Study to Assess the Efficacy of Risankizumab Compared to FUMADERM® in Subjects With Moderate to Severe Plaque Psoriasis Who Are Naïve to and Candidates for Systemic Therapy	2	Least Squares Mean Difference	0.087	0.001	ANCOVA	0.045	0.13	95	Standard Error of the Mean	0.0215	All	120	Completed	Phase 3
NCT03255382	4312317	7899218	PSSI: Change From Baseline at Week 24	dimethyl fumarate	Fumaderm|risankizumab	Drug|Drug	psoriasis	Psoriasis	Parallel Assignment	Interventional	Treatment	Randomized	A Study to Assess the Efficacy of Risankizumab Compared to FUMADERM® in Subjects With Moderate to Severe Plaque Psoriasis Who Are Naïve to and Candidates for Systemic Therapy	2	Least Squares Mean Difference	-8.1	0.001	ANCOVA	-11.1	-5	95	Standard Error of the Mean	1.53	All	120	Completed	Phase 3
NCT03255382	4312318	7899219	Psoriasis Scalp Severity Index (PSSI): Change From Baseline at Week 16	dimethyl fumarate	Fumaderm|risankizumab	Drug|Drug	psoriasis	Psoriasis	Parallel Assignment	Interventional	Treatment	Randomized	A Study to Assess the Efficacy of Risankizumab Compared to FUMADERM® in Subjects With Moderate to Severe Plaque Psoriasis Who Are Naïve to and Candidates for Systemic Therapy	2	Least Squares Mean Difference	-6.6	0.001	ANCOVA	-9	-4.1	95	Standard Error of the Mean	1.23	All	120	Completed	Phase 3
NCT03255382	4312319	7899220	DLQI: Change From Baseline to Week 24	dimethyl fumarate	Fumaderm|risankizumab	Drug|Drug	psoriasis	Psoriasis	Parallel Assignment	Interventional	Treatment	Randomized	A Study to Assess the Efficacy of Risankizumab Compared to FUMADERM® in Subjects With Moderate to Severe Plaque Psoriasis Who Are Naïve to and Candidates for Systemic Therapy	2	Least Squares Mean Difference	-7.6	0.001	ANCOVA	-9.7	-5.5	95	Standard Error of the Mean	1.06	All	120	Completed	Phase 3
NCT03255382	4312320	7899221	DLQI Total Score: Change From Baseline to Week 16	dimethyl fumarate	Fumaderm|risankizumab	Drug|Drug	psoriasis	Psoriasis	Parallel Assignment	Interventional	Treatment	Randomized	A Study to Assess the Efficacy of Risankizumab Compared to FUMADERM® in Subjects With Moderate to Severe Plaque Psoriasis Who Are Naïve to and Candidates for Systemic Therapy	2	Least Squares Mean Difference	-7.4	0.001	ANCOVA	-9.6	-5.1	95	Standard Error of the Mean	1.15	All	120	Completed	Phase 3
NCT03255382	4312321	7899222	Percentage of Participants Achieving DLQI Score of 0 or 1 at Week 24	dimethyl fumarate	Fumaderm|risankizumab	Drug|Drug	psoriasis	Psoriasis	Parallel Assignment	Interventional	Treatment	Randomized	A Study to Assess the Efficacy of Risankizumab Compared to FUMADERM® in Subjects With Moderate to Severe Plaque Psoriasis Who Are Naïve to and Candidates for Systemic Therapy	2	Adjusted percentage difference	56.8	0.001	Cochran-Mantel-Haenszel	42.7	70.9	95		NA	All	120	Completed	Phase 3
NCT03255382	4312322	7899223	Percentage of Participants Achieving Dermatology Life Quality Index (DLQI) Score of 0 or 1 at Week 16	dimethyl fumarate	Fumaderm|risankizumab	Drug|Drug	psoriasis	Psoriasis	Parallel Assignment	Interventional	Treatment	Randomized	A Study to Assess the Efficacy of Risankizumab Compared to FUMADERM® in Subjects With Moderate to Severe Plaque Psoriasis Who Are Naïve to and Candidates for Systemic Therapy	2	Adjusted percentage difference	38.3	0.001	Cochran-Mantel-Haenszel	23.6	53.1	95		NA	All	120	Completed	Phase 3
NCT03255382	4312323	7899224	HADS Total Score-Depression: Change From Baseline to Week 24	dimethyl fumarate	Fumaderm|risankizumab	Drug|Drug	psoriasis	Psoriasis	Parallel Assignment	Interventional	Treatment	Randomized	A Study to Assess the Efficacy of Risankizumab Compared to FUMADERM® in Subjects With Moderate to Severe Plaque Psoriasis Who Are Naïve to and Candidates for Systemic Therapy	2	Least Squares Mean Difference	-3.1	0.001	ANCOVA	-4.4	-1.8	95	Standard Error of the Mean	0.65	All	120	Completed	Phase 3
NCT03255382	4312324	7899225	HADS Total Score-Depression: Change From Baseline to Week 16	dimethyl fumarate	Fumaderm|risankizumab	Drug|Drug	psoriasis	Psoriasis	Parallel Assignment	Interventional	Treatment	Randomized	A Study to Assess the Efficacy of Risankizumab Compared to FUMADERM® in Subjects With Moderate to Severe Plaque Psoriasis Who Are Naïve to and Candidates for Systemic Therapy	2	Least Squares Mean Difference	-3.1	0.001	ANCOVA	-4.3	-1.9	95	Standard Error of the Mean	0.61	All	120	Completed	Phase 3
NCT03255382	4312325	7899226	HADS Total Score-Anxiety: Change From Baseline to Week 24	dimethyl fumarate	Fumaderm|risankizumab	Drug|Drug	psoriasis	Psoriasis	Parallel Assignment	Interventional	Treatment	Randomized	A Study to Assess the Efficacy of Risankizumab Compared to FUMADERM® in Subjects With Moderate to Severe Plaque Psoriasis Who Are Naïve to and Candidates for Systemic Therapy	2	Least Squares Mean Difference	-2.3	0.001	ANCOVA	-3.5	-1.1	95	Standard Error of the Mean	0.59	All	120	Completed	Phase 3
NCT03255382	4312326	7899227	Hospital Anxiety & Depression Scale (HADS) Total Score-Anxiety: Change From Baseline to Week 16	dimethyl fumarate	Fumaderm|risankizumab	Drug|Drug	psoriasis	Psoriasis	Parallel Assignment	Interventional	Treatment	Randomized	A Study to Assess the Efficacy of Risankizumab Compared to FUMADERM® in Subjects With Moderate to Severe Plaque Psoriasis Who Are Naïve to and Candidates for Systemic Therapy	2	Least Squares Mean Difference	-2	0.001	ANCOVA	-3.2	-0.9	95	Standard Error of the Mean	0.57	All	120	Completed	Phase 3
NCT03255382	4312327	7899228	PtGA: Change From Baseline to Week 24	dimethyl fumarate	Fumaderm|risankizumab	Drug|Drug	psoriasis	Psoriasis	Parallel Assignment	Interventional	Treatment	Randomized	A Study to Assess the Efficacy of Risankizumab Compared to FUMADERM® in Subjects With Moderate to Severe Plaque Psoriasis Who Are Naïve to and Candidates for Systemic Therapy	2	Least Squares Mean Difference	-1	0.001	ANCOVA	-1.3	-0.8	95	Standard Error of the Mean	0.13	All	120	Completed	Phase 3
NCT03255382	4312328	7899229	Patient's Global Assessment (PtGA): Change From Baseline to Week 16	dimethyl fumarate	Fumaderm|risankizumab	Drug|Drug	psoriasis	Psoriasis	Parallel Assignment	Interventional	Treatment	Randomized	A Study to Assess the Efficacy of Risankizumab Compared to FUMADERM® in Subjects With Moderate to Severe Plaque Psoriasis Who Are Naïve to and Candidates for Systemic Therapy	2	Least Squares Mean Difference	-1	0.001	ANCOVA	-1.2	-0.7	95	Standard Error of the Mean	0.13	All	120	Completed	Phase 3
NCT03255382	4312329	7899230	SF-36 V2 MCS Score: Change From Baseline to Week 24	dimethyl fumarate	Fumaderm|risankizumab	Drug|Drug	psoriasis	Psoriasis	Parallel Assignment	Interventional	Treatment	Randomized	A Study to Assess the Efficacy of Risankizumab Compared to FUMADERM® in Subjects With Moderate to Severe Plaque Psoriasis Who Are Naïve to and Candidates for Systemic Therapy	2	Least Squares Mean Difference	7.85	0.001	ANCOVA	4.31	11.38	95	Standard Error of the Mean	1.784	All	120	Completed	Phase 3
NCT03255382	4312330	7899231	SF-36 V2 Mental Component Summary (MCS) Score: Change From Baseline: to Week 16	dimethyl fumarate	Fumaderm|risankizumab	Drug|Drug	psoriasis	Psoriasis	Parallel Assignment	Interventional	Treatment	Randomized	A Study to Assess the Efficacy of Risankizumab Compared to FUMADERM® in Subjects With Moderate to Severe Plaque Psoriasis Who Are Naïve to and Candidates for Systemic Therapy	2	Least Squares Mean Difference	6.66	0.001	ANCOVA	3.11	10.2	95	Standard Error of the Mean	1.787	All	120	Completed	Phase 3
NCT03255382	4312331	7899232	SF-36 V2 PCS Score: Change From Baseline to Week 24	dimethyl fumarate	Fumaderm|risankizumab	Drug|Drug	psoriasis	Psoriasis	Parallel Assignment	Interventional	Treatment	Randomized	A Study to Assess the Efficacy of Risankizumab Compared to FUMADERM® in Subjects With Moderate to Severe Plaque Psoriasis Who Are Naïve to and Candidates for Systemic Therapy	2	Least Squares Mean Difference	4.63	0.001	ANCOVA	2.01	7.25	95	Standard Error of the Mean	1.322	All	120	Completed	Phase 3
NCT03255382	4312332	7899233	Short Form Health Survey 36, Version 2 (SF-36 V2) Physical Component Summary (PCS) Score: Change From Baseline to Week 16	dimethyl fumarate	Fumaderm|risankizumab	Drug|Drug	psoriasis	Psoriasis	Parallel Assignment	Interventional	Treatment	Randomized	A Study to Assess the Efficacy of Risankizumab Compared to FUMADERM® in Subjects With Moderate to Severe Plaque Psoriasis Who Are Naïve to and Candidates for Systemic Therapy	2	Least Squares Mean Difference	4.49	0.002	ANCOVA	1.74	7.23	95	Standard Error of the Mean	1.385	All	120	Completed	Phase 3
NCT03255382	4312333	7899234	BSA Affected by Psoriasis: Change From Baseline to Week 24	dimethyl fumarate	Fumaderm|risankizumab	Drug|Drug	psoriasis	Psoriasis	Parallel Assignment	Interventional	Treatment	Randomized	A Study to Assess the Efficacy of Risankizumab Compared to FUMADERM® in Subjects With Moderate to Severe Plaque Psoriasis Who Are Naïve to and Candidates for Systemic Therapy	2	Least Squares Mean Difference	-10	0.001	ANCOVA	-12.9	-7.1	95	Standard Error of the Mean	1.47	All	120	Completed	Phase 3
NCT03255382	4312334	7899235	BSA Affected by Psoriasis: Change From Baseline to Week 20	dimethyl fumarate	Fumaderm|risankizumab	Drug|Drug	psoriasis	Psoriasis	Parallel Assignment	Interventional	Treatment	Randomized	A Study to Assess the Efficacy of Risankizumab Compared to FUMADERM® in Subjects With Moderate to Severe Plaque Psoriasis Who Are Naïve to and Candidates for Systemic Therapy	2	Least Squares Mean Difference	-9.6	0.001	ANCOVA	-12.4	-6.8	95	Standard Error of the Mean	1.39	All	120	Completed	Phase 3
NCT03255382	4312335	7899236	BSA Affected by Psoriasis: Change From Baseline to Week 16	dimethyl fumarate	Fumaderm|risankizumab	Drug|Drug	psoriasis	Psoriasis	Parallel Assignment	Interventional	Treatment	Randomized	A Study to Assess the Efficacy of Risankizumab Compared to FUMADERM® in Subjects With Moderate to Severe Plaque Psoriasis Who Are Naïve to and Candidates for Systemic Therapy	2	Least Squares Mean Difference	-9.8	0.001	ANCOVA	-12.8	-6.8	95	Standard Error of the Mean	1.51	All	120	Completed	Phase 3
NCT03255382	4312336	7899237	BSA Affected by Psoriasis: Change From Baseline to Week 12	dimethyl fumarate	Fumaderm|risankizumab	Drug|Drug	psoriasis	Psoriasis	Parallel Assignment	Interventional	Treatment	Randomized	A Study to Assess the Efficacy of Risankizumab Compared to FUMADERM® in Subjects With Moderate to Severe Plaque Psoriasis Who Are Naïve to and Candidates for Systemic Therapy	2	Least Squares Mean Difference	-10.2	0.001	ANCOVA	-13.2	-7.2	95	Standard Error of the Mean	1.51	All	120	Completed	Phase 3
NCT03255382	4312337	7899238	BSA Affected by Psoriasis: Change From Baseline to Week 8	dimethyl fumarate	Fumaderm|risankizumab	Drug|Drug	psoriasis	Psoriasis	Parallel Assignment	Interventional	Treatment	Randomized	A Study to Assess the Efficacy of Risankizumab Compared to FUMADERM® in Subjects With Moderate to Severe Plaque Psoriasis Who Are Naïve to and Candidates for Systemic Therapy	2	Least Squares Mean Difference	-9.3	0.001	ANCOVA	-12.6	-6.1	95	Standard Error of the Mean	1.64	All	120	Completed	Phase 3
NCT03255382	4312338	7899239	Body Surface Area (BSA) Affected by Psoriasis: Change From Baseline to Week 4	dimethyl fumarate	Fumaderm|risankizumab	Drug|Drug	psoriasis	Psoriasis	Parallel Assignment	Interventional	Treatment	Randomized	A Study to Assess the Efficacy of Risankizumab Compared to FUMADERM® in Subjects With Moderate to Severe Plaque Psoriasis Who Are Naïve to and Candidates for Systemic Therapy	2	Least Squares Mean Difference	-4.8	0.001	ANCOVA	-6.9	-2.7	95	Standard Error of the Mean	1.06	All	120	Completed	Phase 3
NCT03255382	4312339	7899240	PPASI: Change From Baseline to Week 24	dimethyl fumarate	Fumaderm|risankizumab	Drug|Drug	psoriasis	Psoriasis	Parallel Assignment	Interventional	Treatment	Randomized	A Study to Assess the Efficacy of Risankizumab Compared to FUMADERM® in Subjects With Moderate to Severe Plaque Psoriasis Who Are Naïve to and Candidates for Systemic Therapy	2	Least Squares Mean Difference	-0.3	0.315	ANCOVA	-0.88	0.29	95	Standard Error of the Mean	0.296	All	120	Completed	Phase 3
NCT03255382	4312340	7899241	Palmoplantar Psoriasis Severity Index (PPASI): Change From Baseline to Week 16	dimethyl fumarate	Fumaderm|risankizumab	Drug|Drug	psoriasis	Psoriasis	Parallel Assignment	Interventional	Treatment	Randomized	A Study to Assess the Efficacy of Risankizumab Compared to FUMADERM® in Subjects With Moderate to Severe Plaque Psoriasis Who Are Naïve to and Candidates for Systemic Therapy	2	Least Squares Mean Difference	-0.29	0.352	ANCOVA	-0.9	0.32	95	Standard Error of the Mean	0.307	All	120	Completed	Phase 3
NCT03255382	4312341	7899242	NAPPA-CLIN Total Score: Change From Baseline to Week 24	dimethyl fumarate	Fumaderm|risankizumab	Drug|Drug	psoriasis	Psoriasis	Parallel Assignment	Interventional	Treatment	Randomized	A Study to Assess the Efficacy of Risankizumab Compared to FUMADERM® in Subjects With Moderate to Severe Plaque Psoriasis Who Are Naïve to and Candidates for Systemic Therapy	2	Least Squares Mean Difference	-3	0.001	ANCOVA	-4.3	-1.6	95	Standard Error of the Mean	0.66	All	120	Completed	Phase 3
NCT03255382	4312342	7899243	Clinical Severity of Nail Psoriasis (NAPPA-CLIN) Total Score: Change From Baseline to Week 16	dimethyl fumarate	Fumaderm|risankizumab	Drug|Drug	psoriasis	Psoriasis	Parallel Assignment	Interventional	Treatment	Randomized	A Study to Assess the Efficacy of Risankizumab Compared to FUMADERM® in Subjects With Moderate to Severe Plaque Psoriasis Who Are Naïve to and Candidates for Systemic Therapy	2	Least Squares Mean Difference	-2.3	0.001	ANCOVA	-3.6	-1.1	95	Standard Error of the Mean	0.63	All	120	Completed	Phase 3
NCT03255382	4312343	7899244	Summary of PBI at Week 24	dimethyl fumarate	Fumaderm|risankizumab	Drug|Drug	psoriasis	Psoriasis	Parallel Assignment	Interventional	Treatment	Randomized	A Study to Assess the Efficacy of Risankizumab Compared to FUMADERM® in Subjects With Moderate to Severe Plaque Psoriasis Who Are Naïve to and Candidates for Systemic Therapy	2	Least Squares Mean Difference	1.32	0.001	ANCOVA	0.936	1.704	95		NA	All	120	Completed	Phase 3
NCT03255382	4312344	7899245	Summary of Patient Benefit Index (PBI) at Week 16	dimethyl fumarate	Fumaderm|risankizumab	Drug|Drug	psoriasis	Psoriasis	Parallel Assignment	Interventional	Treatment	Randomized	A Study to Assess the Efficacy of Risankizumab Compared to FUMADERM® in Subjects With Moderate to Severe Plaque Psoriasis Who Are Naïve to and Candidates for Systemic Therapy	2	Least Squares Mean Difference	1.146	0.001	ANCOVA	0.764	1.528	95		NA	All	120	Completed	Phase 3
NCT03255382	4312345	7899246	PSS Total Score: Change From Baseline to Week 24	dimethyl fumarate	Fumaderm|risankizumab	Drug|Drug	psoriasis	Psoriasis	Parallel Assignment	Interventional	Treatment	Randomized	A Study to Assess the Efficacy of Risankizumab Compared to FUMADERM® in Subjects With Moderate to Severe Plaque Psoriasis Who Are Naïve to and Candidates for Systemic Therapy	2	Least Squares Mean Difference	-3.9	0.001	van Elteren test	-5.1	-2.7	95	Standard Error of the Mean	0.59	All	120	Completed	Phase 3
NCT03255382	4312346	7899247	PSS Total Score: Change From Baseline to Week 16	dimethyl fumarate	Fumaderm|risankizumab	Drug|Drug	psoriasis	Psoriasis	Parallel Assignment	Interventional	Treatment	Randomized	A Study to Assess the Efficacy of Risankizumab Compared to FUMADERM® in Subjects With Moderate to Severe Plaque Psoriasis Who Are Naïve to and Candidates for Systemic Therapy	2	Least Squares Mean Difference	-3.2	0.001	van Elteren test	-4.5	-2	95	Standard Error of the Mean	0.63	All	120	Completed	Phase 3
NCT03255382	4312347	7899248	Percentage of Participants With PSS Score of 0 at Week 24	dimethyl fumarate	Fumaderm|risankizumab	Drug|Drug	psoriasis	Psoriasis	Parallel Assignment	Interventional	Treatment	Randomized	A Study to Assess the Efficacy of Risankizumab Compared to FUMADERM® in Subjects With Moderate to Severe Plaque Psoriasis Who Are Naïve to and Candidates for Systemic Therapy	2	Adjusted percentage difference	38.3	0.001	Cochran-Mantel-Haenszel	25	51.5	95		NA	All	120	Completed	Phase 3
NCT03255382	4312348	7899249	Percentage of Participants With Psoriasis Symptoms Scale (PSS) Score of 0 at Week 16	dimethyl fumarate	Fumaderm|risankizumab	Drug|Drug	psoriasis	Psoriasis	Parallel Assignment	Interventional	Treatment	Randomized	A Study to Assess the Efficacy of Risankizumab Compared to FUMADERM® in Subjects With Moderate to Severe Plaque Psoriasis Who Are Naïve to and Candidates for Systemic Therapy	2	Adjusted percentage difference	19.8	0.001	Cochran-Mantel-Haenszel	7.6	31.9	95		NA	All	120	Completed	Phase 3
NCT03255382	4312349	7899250	Percentage of Participants Achieving sPGA Score of Clear at Week 24	dimethyl fumarate	Fumaderm|risankizumab	Drug|Drug	psoriasis	Psoriasis	Parallel Assignment	Interventional	Treatment	Randomized	A Study to Assess the Efficacy of Risankizumab Compared to FUMADERM® in Subjects With Moderate to Severe Plaque Psoriasis Who Are Naïve to and Candidates for Systemic Therapy	2	Adjusted percentage difference	46.4	0.001	Cochran-Mantel-Haenszel	32.6	60.1	95		NA	All	120	Completed	Phase 3
NCT03255382	4312350	7899251	Percentage of Participants Achieving sPGA Score of Clear at Week 20	dimethyl fumarate	Fumaderm|risankizumab	Drug|Drug	psoriasis	Psoriasis	Parallel Assignment	Interventional	Treatment	Randomized	A Study to Assess the Efficacy of Risankizumab Compared to FUMADERM® in Subjects With Moderate to Severe Plaque Psoriasis Who Are Naïve to and Candidates for Systemic Therapy	2	Adjusted percentage difference	41.3	0.001	Cochran-Mantel-Haenszel	27.3	55.3	95		NA	All	120	Completed	Phase 3
NCT03255382	4312351	7899252	Percentage of Participants Achieving sPGA Score of Clear at Week 16	dimethyl fumarate	Fumaderm|risankizumab	Drug|Drug	psoriasis	Psoriasis	Parallel Assignment	Interventional	Treatment	Randomized	A Study to Assess the Efficacy of Risankizumab Compared to FUMADERM® in Subjects With Moderate to Severe Plaque Psoriasis Who Are Naïve to and Candidates for Systemic Therapy	2	Adjusted percentage difference	33	0.001	Cochran-Mantel-Haenszel	20.2	45.9	95		NA	All	120	Completed	Phase 3
NCT03255382	4312352	7899253	Percentage of Participants Achieving sPGA Score of Clear at Week 12	dimethyl fumarate	Fumaderm|risankizumab	Drug|Drug	psoriasis	Psoriasis	Parallel Assignment	Interventional	Treatment	Randomized	A Study to Assess the Efficacy of Risankizumab Compared to FUMADERM® in Subjects With Moderate to Severe Plaque Psoriasis Who Are Naïve to and Candidates for Systemic Therapy	2	Adjusted percentage difference	18.3	0.001	Cochran-Mantel-Haenszel	7.1	29.5	95		NA	All	120	Completed	Phase 3
NCT03255382	4312353	7899254	Percentage of Participants Achieving sPGA Score of Clear at Week 8	dimethyl fumarate	Fumaderm|risankizumab	Drug|Drug	psoriasis	Psoriasis	Parallel Assignment	Interventional	Treatment	Randomized	A Study to Assess the Efficacy of Risankizumab Compared to FUMADERM® in Subjects With Moderate to Severe Plaque Psoriasis Who Are Naïve to and Candidates for Systemic Therapy	2	Adjusted percentage difference	8.4	0.048	Cochran-Mantel-Haenszel	0.1	16.7	95		NA	All	120	Completed	Phase 3
NCT03255382	4312354	7899255	Percentage of Participants Achieving sPGA Score of Clear at Week 4	dimethyl fumarate	Fumaderm|risankizumab	Drug|Drug	psoriasis	Psoriasis	Parallel Assignment	Interventional	Treatment	Randomized	A Study to Assess the Efficacy of Risankizumab Compared to FUMADERM® in Subjects With Moderate to Severe Plaque Psoriasis Who Are Naïve to and Candidates for Systemic Therapy	2	Adjusted percentage difference	1.7	0.392	Cochran-Mantel-Haenszel	-2.1	5.4	95		NA	All	120	Completed	Phase 3
NCT03255382	4312355	7899256	Percentage of Participants Achieving sPGA Score of Clear or Almost Clear at Week 24	dimethyl fumarate	Fumaderm|risankizumab	Drug|Drug	psoriasis	Psoriasis	Parallel Assignment	Interventional	Treatment	Randomized	A Study to Assess the Efficacy of Risankizumab Compared to FUMADERM® in Subjects With Moderate to Severe Plaque Psoriasis Who Are Naïve to and Candidates for Systemic Therapy	2	Adjusted percentage difference	55	0.001	Cochran-Mantel-Haenszel	41.2	68.8	95		NA	All	120	Completed	Phase 3
NCT03255382	4312356	7899257	Percentage of Participants Achieving sPGA Score of Clear or Almost Clear at Week 20	dimethyl fumarate	Fumaderm|risankizumab	Drug|Drug	psoriasis	Psoriasis	Parallel Assignment	Interventional	Treatment	Randomized	A Study to Assess the Efficacy of Risankizumab Compared to FUMADERM® in Subjects With Moderate to Severe Plaque Psoriasis Who Are Naïve to and Candidates for Systemic Therapy	2	Adjusted percentage difference	44.9	0.001	Cochran-Mantel-Haenszel	30.8	59.1	95		NA	All	120	Completed	Phase 3
NCT03255382	4312357	7899258	Percentage of Participants Achieving sPGA Score of Clear or Almost Clear at Week 16	dimethyl fumarate	Fumaderm|risankizumab	Drug|Drug	psoriasis	Psoriasis	Parallel Assignment	Interventional	Treatment	Randomized	A Study to Assess the Efficacy of Risankizumab Compared to FUMADERM® in Subjects With Moderate to Severe Plaque Psoriasis Who Are Naïve to and Candidates for Systemic Therapy	2	Adjusted percentage difference	59.9	0.001	Cochran-Mantel-Haenszel	46.3	73.6	95		NA	All	120	Completed	Phase 3
NCT03255382	4312358	7899259	Percentage of Participants Achieving sPGA Score of Clear or Almost Clear at Week 12	dimethyl fumarate	Fumaderm|risankizumab	Drug|Drug	psoriasis	Psoriasis	Parallel Assignment	Interventional	Treatment	Randomized	A Study to Assess the Efficacy of Risankizumab Compared to FUMADERM® in Subjects With Moderate to Severe Plaque Psoriasis Who Are Naïve to and Candidates for Systemic Therapy	2	Adjusted percentage difference	56.8	0.001	Cochran-Mantel-Haenszel	42.7	70.8	95		NA	All	120	Completed	Phase 3
NCT03255382	4312359	7899260	Percentage of Participants Achieving sPGA Score of Clear or Almost Clear at Week 8	dimethyl fumarate	Fumaderm|risankizumab	Drug|Drug	psoriasis	Psoriasis	Parallel Assignment	Interventional	Treatment	Randomized	A Study to Assess the Efficacy of Risankizumab Compared to FUMADERM® in Subjects With Moderate to Severe Plaque Psoriasis Who Are Naïve to and Candidates for Systemic Therapy	2	Adjusted percentage difference	66.7	0.001	Cochran-Mantel-Haenszel	53.4	80	95		NA	All	120	Completed	Phase 3
NCT03255382	4312360	7899261	Percentage of Participants Achieving Static Physician Global Assessment (sPGA) Score of Clear or Almost Clear at Week 4	dimethyl fumarate	Fumaderm|risankizumab	Drug|Drug	psoriasis	Psoriasis	Parallel Assignment	Interventional	Treatment	Randomized	A Study to Assess the Efficacy of Risankizumab Compared to FUMADERM® in Subjects With Moderate to Severe Plaque Psoriasis Who Are Naïve to and Candidates for Systemic Therapy	2	Adjusted percentage difference	29.7	0.001	Cochran-Mantel-Haenszel	17.1	42.4	95		NA	All	120	Completed	Phase 3
NCT03255382	4312361	7899262	PASI: Change From Baseline to Week 24	dimethyl fumarate	Fumaderm|risankizumab	Drug|Drug	psoriasis	Psoriasis	Parallel Assignment	Interventional	Treatment	Randomized	A Study to Assess the Efficacy of Risankizumab Compared to FUMADERM® in Subjects With Moderate to Severe Plaque Psoriasis Who Are Naïve to and Candidates for Systemic Therapy	2	Least Squares Mean Difference	-8.39	0.001	ANCOVA	-10.71	-6.06	95	Standard Error of the Mean	1.175	All	120	Completed	Phase 3
NCT03255382	4312362	7899263	PASI: Change From Baseline to Week 20	dimethyl fumarate	Fumaderm|risankizumab	Drug|Drug	psoriasis	Psoriasis	Parallel Assignment	Interventional	Treatment	Randomized	A Study to Assess the Efficacy of Risankizumab Compared to FUMADERM® in Subjects With Moderate to Severe Plaque Psoriasis Who Are Naïve to and Candidates for Systemic Therapy	2	Least Squares Mean Difference	-7.89	0.001	ANCOVA	-10.07	-5.71	95	Standard Error of the Mean	1.101	All	120	Completed	Phase 3
NCT03255382	4312363	7899264	PASI: Change From Baseline to Week 16	dimethyl fumarate	Fumaderm|risankizumab	Drug|Drug	psoriasis	Psoriasis	Parallel Assignment	Interventional	Treatment	Randomized	A Study to Assess the Efficacy of Risankizumab Compared to FUMADERM® in Subjects With Moderate to Severe Plaque Psoriasis Who Are Naïve to and Candidates for Systemic Therapy	2	Least Squares Mean Difference	-7.78	0.001	ANCOVA	-9.68	-5.88	95	Standard Error of the Mean	0.958	All	120	Completed	Phase 3
NCT03255382	4312364	7899265	PASI: Change From Baseline to Week 12	dimethyl fumarate	Fumaderm|risankizumab	Drug|Drug	psoriasis	Psoriasis	Parallel Assignment	Interventional	Treatment	Randomized	A Study to Assess the Efficacy of Risankizumab Compared to FUMADERM® in Subjects With Moderate to Severe Plaque Psoriasis Who Are Naïve to and Candidates for Systemic Therapy	2	Least Squares Mean Difference	-8.8	0.001	ANCOVA	-10.72	-6.87	95	Standard Error of the Mean	0.972	All	120	Completed	Phase 3
NCT03255382	4312365	7899266	PASI: Change From Baseline to Week 8	dimethyl fumarate	Fumaderm|risankizumab	Drug|Drug	psoriasis	Psoriasis	Parallel Assignment	Interventional	Treatment	Randomized	A Study to Assess the Efficacy of Risankizumab Compared to FUMADERM® in Subjects With Moderate to Severe Plaque Psoriasis Who Are Naïve to and Candidates for Systemic Therapy	2	Least Squares Mean Difference	-9.58	0.001	ANCOVA	-11.43	-7.72	95	Standard Error of the Mean	0.936	All	120	Completed	Phase 3
NCT03255382	4312366	7899267	Psoriasis Area and Severity Index (PASI): Change From Baseline to Week 4	dimethyl fumarate	Fumaderm|risankizumab	Drug|Drug	psoriasis	Psoriasis	Parallel Assignment	Interventional	Treatment	Randomized	A Study to Assess the Efficacy of Risankizumab Compared to FUMADERM® in Subjects With Moderate to Severe Plaque Psoriasis Who Are Naïve to and Candidates for Systemic Therapy	2	Least Squares Mean Difference	-7.19	0.001	ANCOVA	-8.82	-5.56	95	Standard Error of the Mean	0.825	All	120	Completed	Phase 3
NCT03255382	4312367	7899268	Percentage of Participants Achieving 100% Improvement in PASI (PASI100) at Week 24	dimethyl fumarate	Fumaderm|risankizumab	Drug|Drug	psoriasis	Psoriasis	Parallel Assignment	Interventional	Treatment	Randomized	A Study to Assess the Efficacy of Risankizumab Compared to FUMADERM® in Subjects With Moderate to Severe Plaque Psoriasis Who Are Naïve to and Candidates for Systemic Therapy	2	Adjusted percentage difference	44.7	0.001	Cochran-Mantel-Haenszel	30.9	58.5	95		NA	All	120	Completed	Phase 3
NCT03255382	4312368	7899269	Percentage of Participants Achieving 100% Improvement in PASI (PASI100) at Week 20	dimethyl fumarate	Fumaderm|risankizumab	Drug|Drug	psoriasis	Psoriasis	Parallel Assignment	Interventional	Treatment	Randomized	A Study to Assess the Efficacy of Risankizumab Compared to FUMADERM® in Subjects With Moderate to Severe Plaque Psoriasis Who Are Naïve to and Candidates for Systemic Therapy	2	Adjusted percentage difference	41.3	0.001	Cochran-Mantel-Haenszel	27.3	55.3	95		NA	All	120	Completed	Phase 3
NCT03255382	4312369	7899270	Percentage of Participants Achieving 100% Improvement in PASI (PASI100) at Week 16	dimethyl fumarate	Fumaderm|risankizumab	Drug|Drug	psoriasis	Psoriasis	Parallel Assignment	Interventional	Treatment	Randomized	A Study to Assess the Efficacy of Risankizumab Compared to FUMADERM® in Subjects With Moderate to Severe Plaque Psoriasis Who Are Naïve to and Candidates for Systemic Therapy	2	Adjusted percentage difference	33.1	0.001	Cochran-Mantel-Haenszel	20.7	45.5	95		NA	All	120	Completed	Phase 3
NCT03255382	4312370	7899271	Percentage of Participants Achieving 100% Improvement in PASI (PASI100) at Week 12	dimethyl fumarate	Fumaderm|risankizumab	Drug|Drug	psoriasis	Psoriasis	Parallel Assignment	Interventional	Treatment	Randomized	A Study to Assess the Efficacy of Risankizumab Compared to FUMADERM® in Subjects With Moderate to Severe Plaque Psoriasis Who Are Naïve to and Candidates for Systemic Therapy	2	Adjusted percentage difference	21.5	0.001	Cochran-Mantel-Haenszel	10.4	32.6	95		NA	All	120	Completed	Phase 3
NCT03255382	4312371	7899272	Percentage of Participants Achieving 100% Improvement in PASI (PASI100) at Week 8	dimethyl fumarate	Fumaderm|risankizumab	Drug|Drug	psoriasis	Psoriasis	Parallel Assignment	Interventional	Treatment	Randomized	A Study to Assess the Efficacy of Risankizumab Compared to FUMADERM® in Subjects With Moderate to Severe Plaque Psoriasis Who Are Naïve to and Candidates for Systemic Therapy	2	Adjusted percentage difference	3.3	0.323	Cochran-Mantel-Haenszel	-3.2	9.8	95		NA	All	120	Completed	Phase 3
NCT03255382	4312372	7899273	Percentage of Participants Achieving 100% Improvement in PASI (PASI100) at Week 4	dimethyl fumarate	Fumaderm|risankizumab	Drug|Drug	psoriasis	Psoriasis	Parallel Assignment	Interventional	Treatment	Randomized	A Study to Assess the Efficacy of Risankizumab Compared to FUMADERM® in Subjects With Moderate to Severe Plaque Psoriasis Who Are Naïve to and Candidates for Systemic Therapy	2	Adjusted percentage difference	0	0.991	Cochran-Mantel-Haenszel	-2	2.1	95		NA	All	120	Completed	Phase 3
NCT03255382	4312373	7899274	Percentage of Participants Achieving 90% Improvement in PASI Score (PASI90) at Week 20	dimethyl fumarate	Fumaderm|risankizumab	Drug|Drug	psoriasis	Psoriasis	Parallel Assignment	Interventional	Treatment	Randomized	A Study to Assess the Efficacy of Risankizumab Compared to FUMADERM® in Subjects With Moderate to Severe Plaque Psoriasis Who Are Naïve to and Candidates for Systemic Therapy	2	Adjusted percentage difference	66.6	0.001	Cochran-Mantel-Haenszel	53.3	79.8	95		NA	All	120	Completed	Phase 3
NCT03255382	4312374	7899275	Percentage of Participants Achieving 90% Improvement in PASI Score (PASI90) at Week 16	dimethyl fumarate	Fumaderm|risankizumab	Drug|Drug	psoriasis	Psoriasis	Parallel Assignment	Interventional	Treatment	Randomized	A Study to Assess the Efficacy of Risankizumab Compared to FUMADERM® in Subjects With Moderate to Severe Plaque Psoriasis Who Are Naïve to and Candidates for Systemic Therapy	2	Adjusted percentage difference	64.9	0.001	Cochran-Mantel-Haenszel	51.5	78.3	95		NA	All	120	Completed	Phase 3
NCT03255382	4312375	7899276	Percentage of Participants Achieving 90% Improvement in PASI Score (PASI90) at Week 12	dimethyl fumarate	Fumaderm|risankizumab	Drug|Drug	psoriasis	Psoriasis	Parallel Assignment	Interventional	Treatment	Randomized	A Study to Assess the Efficacy of Risankizumab Compared to FUMADERM® in Subjects With Moderate to Severe Plaque Psoriasis Who Are Naïve to and Candidates for Systemic Therapy	2	Adjusted percentage difference	56.6	0.001	Cochran-Mantel-Haenszel	43.2	70	95		NA	All	120	Completed	Phase 3
NCT03255382	4312376	7899277	Percentage of Participants Achieving 90% Improvement in PASI Score (PASI90) at Week 8	dimethyl fumarate	Fumaderm|risankizumab	Drug|Drug	psoriasis	Psoriasis	Parallel Assignment	Interventional	Treatment	Randomized	A Study to Assess the Efficacy of Risankizumab Compared to FUMADERM® in Subjects With Moderate to Severe Plaque Psoriasis Who Are Naïve to and Candidates for Systemic Therapy	2	Adjusted percentage difference	36.6	0.001	Cochran-Mantel-Haenszel	23.8	49.3	95		NA	All	120	Completed	Phase 3
NCT03255382	4312377	7899278	Percentage of Participants Achieving 90% Improvement in PASI Score (PASI90) at Week 4	dimethyl fumarate	Fumaderm|risankizumab	Drug|Drug	psoriasis	Psoriasis	Parallel Assignment	Interventional	Treatment	Randomized	A Study to Assess the Efficacy of Risankizumab Compared to FUMADERM® in Subjects With Moderate to Severe Plaque Psoriasis Who Are Naïve to and Candidates for Systemic Therapy	2	Adjusted percentage difference	1.7	0.392	Cochran-Mantel-Haenszel	-2.1	5.4	95		NA	All	120	Completed	Phase 3
NCT03255382	4312378	7899279	Percentage of Participants Achieving 75% Improvement in PASI Score (PASI75) at Week 24	dimethyl fumarate	Fumaderm|risankizumab	Drug|Drug	psoriasis	Psoriasis	Parallel Assignment	Interventional	Treatment	Randomized	A Study to Assess the Efficacy of Risankizumab Compared to FUMADERM® in Subjects With Moderate to Severe Plaque Psoriasis Who Are Naïve to and Candidates for Systemic Therapy	2	Adjusted percentage difference	64.8	0.001	Cochran-Mantel-Haenszel	52.5	77.2	95		NA	All	120	Completed	Phase 3
NCT03255382	4312379	7899280	Percentage of Participants Achieving 75% Improvement in PASI Score (PASI75) at Week 20	dimethyl fumarate	Fumaderm|risankizumab	Drug|Drug	psoriasis	Psoriasis	Parallel Assignment	Interventional	Treatment	Randomized	A Study to Assess the Efficacy of Risankizumab Compared to FUMADERM® in Subjects With Moderate to Severe Plaque Psoriasis Who Are Naïve to and Candidates for Systemic Therapy	2	Adjusted percentage difference	56.5	0.001	Cochran-Mantel-Haenszel	43	70	95		NA	All	120	Completed	Phase 3
NCT03255382	4312380	7899281	Percentage of Participants Achieving 75% Improvement in PASI Score (PASI75) at Week 16	dimethyl fumarate	Fumaderm|risankizumab	Drug|Drug	psoriasis	Psoriasis	Parallel Assignment	Interventional	Treatment	Randomized	A Study to Assess the Efficacy of Risankizumab Compared to FUMADERM® in Subjects With Moderate to Severe Plaque Psoriasis Who Are Naïve to and Candidates for Systemic Therapy	2	Adjusted percentage difference	66.6	0.001	Cochran-Mantel-Haenszel	53.8	79.5	95		NA	All	120	Completed	Phase 3
NCT03255382	4312381	7899282	Percentage of Participants Achieving 75% Improvement in PASI Score (PASI75) at Week 12	dimethyl fumarate	Fumaderm|risankizumab	Drug|Drug	psoriasis	Psoriasis	Parallel Assignment	Interventional	Treatment	Randomized	A Study to Assess the Efficacy of Risankizumab Compared to FUMADERM® in Subjects With Moderate to Severe Plaque Psoriasis Who Are Naïve to and Candidates for Systemic Therapy	2	Adjusted percentage difference	66.6	0.001	Cochran-Mantel-Haenszel	53.3	79.9	95		NA	All	120	Completed	Phase 3
NCT03255382	4312382	7899283	Percentage of Participants Achieving 75% Improvement in PASI Score (PASI75) at Week 8	dimethyl fumarate	Fumaderm|risankizumab	Drug|Drug	psoriasis	Psoriasis	Parallel Assignment	Interventional	Treatment	Randomized	A Study to Assess the Efficacy of Risankizumab Compared to FUMADERM® in Subjects With Moderate to Severe Plaque Psoriasis Who Are Naïve to and Candidates for Systemic Therapy	2	Adjusted percentage difference	66.6	0.001	Cochran-Mantel-Haenszel	53.8	79.5	95		NA	All	120	Completed	Phase 3
NCT03255382	4312383	7899284	Percentage of Participants Achieving 75% Improvement in PASI Score (PASI75) at Week 4	dimethyl fumarate	Fumaderm|risankizumab	Drug|Drug	psoriasis	Psoriasis	Parallel Assignment	Interventional	Treatment	Randomized	A Study to Assess the Efficacy of Risankizumab Compared to FUMADERM® in Subjects With Moderate to Severe Plaque Psoriasis Who Are Naïve to and Candidates for Systemic Therapy	2	Adjusted percentage difference	9.9	0.047	Cochran-Mantel-Haenszel	0.1	19.7	95		NA	All	120	Completed	Phase 3
NCT03255382	4312384	7899285	Percentage of Participants Achieving 50% Improvement in PASI Score (PASI50) at Week 24	dimethyl fumarate	Fumaderm|risankizumab	Drug|Drug	psoriasis	Psoriasis	Parallel Assignment	Interventional	Treatment	Randomized	A Study to Assess the Efficacy of Risankizumab Compared to FUMADERM® in Subjects With Moderate to Severe Plaque Psoriasis Who Are Naïve to and Candidates for Systemic Therapy	2	Adjusted percentage difference	46.4	0.001	Cochran-Mantel-Haenszel	33.7	59	95		NA	All	120	Completed	Phase 3
NCT03255382	4312385	7899286	Percentage of Participants Achieving 50% Improvement in PASI Score (PASI50) at Week 20	dimethyl fumarate	Fumaderm|risankizumab	Drug|Drug	psoriasis	Psoriasis	Parallel Assignment	Interventional	Treatment	Randomized	A Study to Assess the Efficacy of Risankizumab Compared to FUMADERM® in Subjects With Moderate to Severe Plaque Psoriasis Who Are Naïve to and Candidates for Systemic Therapy	2	Adjusted percentage difference	36.3	0.001	Cochran-Mantel-Haenszel	24.1	48.5	95		NA	All	120	Completed	Phase 3
NCT03255382	4312386	7899287	Percentage of Participants Achieving 50% Improvement in PASI Score (PASI50) at Week 16	dimethyl fumarate	Fumaderm|risankizumab	Drug|Drug	psoriasis	Psoriasis	Parallel Assignment	Interventional	Treatment	Randomized	A Study to Assess the Efficacy of Risankizumab Compared to FUMADERM® in Subjects With Moderate to Severe Plaque Psoriasis Who Are Naïve to and Candidates for Systemic Therapy	2	Adjusted percentage difference	39.6	0.001	Cochran-Mantel-Haenszel	27.3	51.9	95		NA	All	120	Completed	Phase 3
NCT03255382	4312387	7899288	Percentage of Participants Achieving 50% Improvement in PASI Score (PASI50) at Week 12	dimethyl fumarate	Fumaderm|risankizumab	Drug|Drug	psoriasis	Psoriasis	Parallel Assignment	Interventional	Treatment	Randomized	A Study to Assess the Efficacy of Risankizumab Compared to FUMADERM® in Subjects With Moderate to Severe Plaque Psoriasis Who Are Naïve to and Candidates for Systemic Therapy	2	Adjusted percentage difference	53.1	0.001	Cochran-Mantel-Haenszel	40.4	65.7	95		NA	All	120	Completed	Phase 3
NCT03255382	4312388	7899289	Percentage of Participants Achieving 50% Improvement in PASI Score (PASI50) at Week 8	dimethyl fumarate	Fumaderm|risankizumab	Drug|Drug	psoriasis	Psoriasis	Parallel Assignment	Interventional	Treatment	Randomized	A Study to Assess the Efficacy of Risankizumab Compared to FUMADERM® in Subjects With Moderate to Severe Plaque Psoriasis Who Are Naïve to and Candidates for Systemic Therapy	2	Adjusted percentage difference	63.4	0.001	Cochran-Mantel-Haenszel	50.2	76.6	95		NA	All	120	Completed	Phase 3
NCT03255382	4312389	7899290	Percentage of Participants Achieving 50% Improvement in PASI Score (PASI50) at Week 4	dimethyl fumarate	Fumaderm|risankizumab	Drug|Drug	psoriasis	Psoriasis	Parallel Assignment	Interventional	Treatment	Randomized	A Study to Assess the Efficacy of Risankizumab Compared to FUMADERM® in Subjects With Moderate to Severe Plaque Psoriasis Who Are Naïve to and Candidates for Systemic Therapy	2	Adjusted percentage difference	46.8	0.001	Cochran-Mantel-Haenszel	32.8	60.8	95		NA	All	120	Completed	Phase 3
NCT03255382	4312390	7899291	Percentage of Participants Achieving 90% Improvement in Psoriasis Area and Severity Index (PASI90) at Week 24	dimethyl fumarate	Fumaderm|risankizumab	Drug|Drug	psoriasis	Psoriasis	Parallel Assignment	Interventional	Treatment	Randomized	A Study to Assess the Efficacy of Risankizumab Compared to FUMADERM® in Subjects With Moderate to Severe Plaque Psoriasis Who Are Naïve to and Candidates for Systemic Therapy	2	Adjusted percentage difference	73.3	0.001	Cochran-Mantel-Haenszel	61.3	85.3	95		NA	All	120	Completed	Phase 3
NCT03256526	4312307	7899155	Percent Change From Baseline in Whole Liver Fat at Week 6	NA	Placebo|PF-06835919 Low Dose|PF-06835919 High Dose	Drug|Drug|Drug	fatty liver|liver diseases|non-alcoholic fatty liver disease	Non-alcoholic Fatty Liver Disease	Parallel Assignment	Interventional	Basic Science	Randomized	6-week Safety and PD Study in Adults With NAFLD	3	LS mean difference	-18.73	0.0395	ANCOVA	-33.55	-3.9	90		NA	All	53	Completed	Phase 2
NCT03256526	4312308	7899155	Percent Change From Baseline in Whole Liver Fat at Week 6	NA	Placebo|PF-06835919 Low Dose|PF-06835919 High Dose	Drug|Drug|Drug	fatty liver|liver diseases|non-alcoholic fatty liver disease	Non-alcoholic Fatty Liver Disease	Parallel Assignment	Interventional	Basic Science	Randomized	6-week Safety and PD Study in Adults With NAFLD	3	LS mean difference	11.45	0.1654	ANCOVA	-2.19	25.09	90		NA	All	53	Completed	Phase 2
NCT03257410	4312160	7898982	Change From Baseline in Beta-2 Microglobulin (mg/L) at End of Study (up to Week 24)	NA	Theranova 400 dialyzer|Elisio-17H dialyzer	Device|Device	kidney diseases|kidney failure, chronic	End Stage Renal Disease	Parallel Assignment	Interventional	Treatment	Randomized	Theranova 400 Dialyzer In End Stage Renal Disease (ESRD) Patients	2	Mean Difference (Final Values)	-1.17	0.1824	ANCOVA				Standard Error of the Mean	0.859	All	172	Completed	N/A
NCT03257410	4312161	7898983	Change From Baseline in Kappa Light Chain, Free (mg/L) at End of Study (up to Week 24)	NA	Theranova 400 dialyzer|Elisio-17H dialyzer	Device|Device	kidney diseases|kidney failure, chronic	End Stage Renal Disease	Parallel Assignment	Interventional	Treatment	Randomized	Theranova 400 Dialyzer In End Stage Renal Disease (ESRD) Patients	2	Mean Difference (Final Values)	-34.02	0.0012	ANCOVA				Standard Error of the Mean	10.23	All	172	Completed	N/A
NCT03257410	4312162	7898984	Change From Baseline in Complement Factor D (mcg/mL) at End of Study (up to Week 24)	NA	Theranova 400 dialyzer|Elisio-17H dialyzer	Device|Device	kidney diseases|kidney failure, chronic	End Stage Renal Disease	Parallel Assignment	Interventional	Treatment	Randomized	Theranova 400 Dialyzer In End Stage Renal Disease (ESRD) Patients	2	Mean Difference (Final Values)	-1.24	0.0957	ANCOVA				Standard Error of the Mean	0.737	All	172	Completed	N/A
NCT03257410	4312163	7898985	Change From Baseline in Interleukin 6 (pg/mL) at End of Study (up to Week 24)	NA	Theranova 400 dialyzer|Elisio-17H dialyzer	Device|Device	kidney diseases|kidney failure, chronic	End Stage Renal Disease	Parallel Assignment	Interventional	Treatment	Randomized	Theranova 400 Dialyzer In End Stage Renal Disease (ESRD) Patients	2	Mean Difference (Final Values)	-1.39	0.1825	ANCOVA				Standard Error of the Mean	1.039	All	172	Completed	N/A
NCT03257410	4312164	7898986	Change From Baseline in Lambda Light Chain, Free (mg/L) at End of Study (up to Week 24)	NA	Theranova 400 dialyzer|Elisio-17H dialyzer	Device|Device	kidney diseases|kidney failure, chronic	End Stage Renal Disease	Parallel Assignment	Interventional	Treatment	Randomized	Theranova 400 Dialyzer In End Stage Renal Disease (ESRD) Patients	2	Mean Difference (Final Values)	-19.56	0.0002	ANCOVA				Standard Error of the Mean	5.17	All	172	Completed	N/A
NCT03257410	4312165	7898987	Change From Baseline in Factor VII Activity (%) at End of Study (up to Week 24)	NA	Theranova 400 dialyzer|Elisio-17H dialyzer	Device|Device	kidney diseases|kidney failure, chronic	End Stage Renal Disease	Parallel Assignment	Interventional	Treatment	Randomized	Theranova 400 Dialyzer In End Stage Renal Disease (ESRD) Patients	2	Mean Difference (Final Values)	-13.07	0.0769	ANCOVA				Standard Error of the Mean	7.284	All	172	Completed	N/A
NCT03257410	4312166	7898988	Change From Baseline in Tumor Necrosis Factor (pg/mL) at End of Study (up to Week 24)	NA	Theranova 400 dialyzer|Elisio-17H dialyzer	Device|Device	kidney diseases|kidney failure, chronic	End Stage Renal Disease	Parallel Assignment	Interventional	Treatment	Randomized	Theranova 400 Dialyzer In End Stage Renal Disease (ESRD) Patients	2	Mean Difference (Final Values)	-0.26	0.3836	ANCOVA				Standard Error of the Mean	0.29	All	172	Completed	N/A
NCT03257410	4312167	7898989	Change From Baseline in Factor XIV Activity (%) at End of Study (up to Week 24)	NA	Theranova 400 dialyzer|Elisio-17H dialyzer	Device|Device	kidney diseases|kidney failure, chronic	End Stage Renal Disease	Parallel Assignment	Interventional	Treatment	Randomized	Theranova 400 Dialyzer In End Stage Renal Disease (ESRD) Patients	2	Mean Difference (Final Values)	1.56	0.5992	ANCOVA				Standard Error of the Mean	2.96	All	172	Completed	N/A
NCT03257410	4312168	7898990	Change From Baseline in Albumin (g/dL) at End of Study (up to Week 24)	NA	Theranova 400 dialyzer|Elisio-17H dialyzer	Device|Device	kidney diseases|kidney failure, chronic	End Stage Renal Disease	Parallel Assignment	Interventional	Treatment	Randomized	Theranova 400 Dialyzer In End Stage Renal Disease (ESRD) Patients	2	Mean Difference (Final Values)	-0.03	0.4513	ANCOVA				Standard Error of the Mean	0.042	All	172	Completed	N/A
NCT03257410	4312169	7898991	Change From Baseline in Prothrombin Activity (%) at End of Study (up to Week 24)	NA	Theranova 400 dialyzer|Elisio-17H dialyzer	Device|Device	kidney diseases|kidney failure, chronic	End Stage Renal Disease	Parallel Assignment	Interventional	Treatment	Randomized	Theranova 400 Dialyzer In End Stage Renal Disease (ESRD) Patients	2	Mean Difference (Final Values)	-2.58	0.2886	ANCOVA				Standard Error of the Mean	2.41	All	172	Completed	N/A
NCT03257410	4312170	7898992	Change From Baseline in High-sensitivity C-reactive Protein (mg/L) at End of Study (up to Week 24)	NA	Theranova 400 dialyzer|Elisio-17H dialyzer	Device|Device	kidney diseases|kidney failure, chronic	End Stage Renal Disease	Parallel Assignment	Interventional	Treatment	Randomized	Theranova 400 Dialyzer In End Stage Renal Disease (ESRD) Patients	2	Mean Difference (Final Values)	-1.44	0.0766	ANCOVA				Standard Error of the Mean	0.797	All	172	Completed	N/A
NCT03257410	4312171	7898993	Change From Baseline in Globulin (g/L) at End of Study (up to Week 24)	NA	Theranova 400 dialyzer|Elisio-17H dialyzer	Device|Device	kidney diseases|kidney failure, chronic	End Stage Renal Disease	Parallel Assignment	Interventional	Treatment	Randomized	Theranova 400 Dialyzer In End Stage Renal Disease (ESRD) Patients	2	Mean Difference (Final Values)	-0.85	0.1098	ANCOVA				Standard Error of the Mean	0.529	All	172	Completed	N/A
NCT03257410	4312172	7898994	Change From Baseline in Protein (g/L) at End of Study (up to Week 24)	NA	Theranova 400 dialyzer|Elisio-17H dialyzer	Device|Device	kidney diseases|kidney failure, chronic	End Stage Renal Disease	Parallel Assignment	Interventional	Treatment	Randomized	Theranova 400 Dialyzer In End Stage Renal Disease (ESRD) Patients	2	Mean Difference (Final Values)	-0.71	0.3063	ANCOVA				Standard Error of the Mean	0.693	All	172	Completed	N/A
NCT03257410	4312173	7898995	Change From Baseline in Gamma Glutamyl Transferase (U/L) at End of Study (up to Week 24)	NA	Theranova 400 dialyzer|Elisio-17H dialyzer	Device|Device	kidney diseases|kidney failure, chronic	End Stage Renal Disease	Parallel Assignment	Interventional	Treatment	Randomized	Theranova 400 Dialyzer In End Stage Renal Disease (ESRD) Patients	2	Mean Difference (Final Values)	0.02	0.9952	ANCOVA				Standard Error of the Mean	3.176	All	172	Completed	N/A
NCT03257410	4312174	7898996	Change From Baseline in Bilirubin (μmol/L) at End of Study (up to Week 24)	NA	Theranova 400 dialyzer|Elisio-17H dialyzer	Device|Device	kidney diseases|kidney failure, chronic	End Stage Renal Disease	Parallel Assignment	Interventional	Treatment	Randomized	Theranova 400 Dialyzer In End Stage Renal Disease (ESRD) Patients	2	Mean Difference (Final Values)	-0.63	0.0998	ANCOVA				Standard Error of the Mean	0.377	All	172	Completed	N/A
NCT03257410	4312175	7898997	Change From Baseline in Direct Bilirubin (μmol/L) at End of Study (up to Week 24)	NA	Theranova 400 dialyzer|Elisio-17H dialyzer	Device|Device	kidney diseases|kidney failure, chronic	End Stage Renal Disease	Parallel Assignment	Interventional	Treatment	Randomized	Theranova 400 Dialyzer In End Stage Renal Disease (ESRD) Patients	2	Mean Difference (Final Values)	1.34	0.2958	ANCOVA				Standard Error of the Mean	1.181	All	172	Completed	N/A
NCT03257410	4312176	7898998	Change From Baseline in Aspartate Aminotransferase (U/L) at End of Study (up to Week 24)	NA	Theranova 400 dialyzer|Elisio-17H dialyzer	Device|Device	kidney diseases|kidney failure, chronic	End Stage Renal Disease	Parallel Assignment	Interventional	Treatment	Randomized	Theranova 400 Dialyzer In End Stage Renal Disease (ESRD) Patients	2	Mean Difference (Final Values)	-0.58	0.5534	ANCOVA				Standard Error of the Mean	0.976	All	172	Completed	N/A
NCT03257410	4312177	7898999	Change From Baseline in Alanine Aminotransferase (U/L) at End of Study (up to Week 24)	NA	Theranova 400 dialyzer|Elisio-17H dialyzer	Device|Device	kidney diseases|kidney failure, chronic	End Stage Renal Disease	Parallel Assignment	Interventional	Treatment	Randomized	Theranova 400 Dialyzer In End Stage Renal Disease (ESRD) Patients	2	Mean Difference (Final Values)	-1.11	0.3042	ANCOVA				Standard Error of the Mean	1.076	All	172	Completed	N/A
NCT03257410	4312178	7899000	Change From Baseline in Alkaline Phosphatase (U/L) at End of Study (up to Week 24)	NA	Theranova 400 dialyzer|Elisio-17H dialyzer	Device|Device	kidney diseases|kidney failure, chronic	End Stage Renal Disease	Parallel Assignment	Interventional	Treatment	Randomized	Theranova 400 Dialyzer In End Stage Renal Disease (ESRD) Patients	2	Mean Difference (Final Values)	-3.42	0.5326	ANCOVA				Standard Error of the Mean	5.467	All	172	Completed	N/A
NCT03257410	4312179	7899001	Change From Baseline in Triglycerides (mmol/L) at End of Study (up to Week 24)	NA	Theranova 400 dialyzer|Elisio-17H dialyzer	Device|Device	kidney diseases|kidney failure, chronic	End Stage Renal Disease	Parallel Assignment	Interventional	Treatment	Randomized	Theranova 400 Dialyzer In End Stage Renal Disease (ESRD) Patients	2	Mean Difference (Final Values)	-0.18	0.0733	ANCOVA				Standard Error of the Mean	0.1	All	172	Completed	N/A
NCT03257410	4312180	7899002	Change From Baseline in LDL Cholesterol (mmol/L) at End of Study (up to Week 24)	NA	Theranova 400 dialyzer|Elisio-17H dialyzer	Device|Device	kidney diseases|kidney failure, chronic	End Stage Renal Disease	Parallel Assignment	Interventional	Treatment	Randomized	Theranova 400 Dialyzer In End Stage Renal Disease (ESRD) Patients	2	Mean Difference (Final Values)	0.09	0.4513	ANCOVA				Standard Error of the Mean	0.113	All	172	Completed	N/A
NCT03257410	4312181	7899003	Change From Baseline in HDL Cholesterol (mmol/L) at End of Study (up to Week 24)	NA	Theranova 400 dialyzer|Elisio-17H dialyzer	Device|Device	kidney diseases|kidney failure, chronic	End Stage Renal Disease	Parallel Assignment	Interventional	Treatment	Randomized	Theranova 400 Dialyzer In End Stage Renal Disease (ESRD) Patients	2	Mean Difference (Final Values)	0.07	0.097	ANCOVA				Standard Error of the Mean	0.044	All	172	Completed	N/A
NCT03257410	4312182	7899004	Change From Baseline in Cholesterol (mmol/L) at End of Study (up to Week 24)	NA	Theranova 400 dialyzer|Elisio-17H dialyzer	Device|Device	kidney diseases|kidney failure, chronic	End Stage Renal Disease	Parallel Assignment	Interventional	Treatment	Randomized	Theranova 400 Dialyzer In End Stage Renal Disease (ESRD) Patients	2	Mean Difference (Final Values)	0.04	0.7189	ANCOVA				Standard Error of the Mean	0.115	All	172	Completed	N/A
NCT03257410	4312183	7899007	Change From Baseline in Creatinine (μmol/L) at End of Study (up to Week 24)	NA	Theranova 400 dialyzer|Elisio-17H dialyzer	Device|Device	kidney diseases|kidney failure, chronic	End Stage Renal Disease	Parallel Assignment	Interventional	Treatment	Randomized	Theranova 400 Dialyzer In End Stage Renal Disease (ESRD) Patients	2	Mean Difference (Final Values)	27.34	0.2697	ANCOVA				Standard Error of the Mean	24.623	All	172	Completed	N/A
NCT03257410	4312184	7899008	Change From Baseline in BUN Reduction Ratio at End of Study (up to Week 24)	NA	Theranova 400 dialyzer|Elisio-17H dialyzer	Device|Device	kidney diseases|kidney failure, chronic	End Stage Renal Disease	Parallel Assignment	Interventional	Treatment	Randomized	Theranova 400 Dialyzer In End Stage Renal Disease (ESRD) Patients	2	Mean Difference (Final Values)	-0.06	0.9672	ANCOVA				Standard Error of the Mean	1.501	All	172	Completed	N/A
NCT03257410	4312185	7899009	Change From Baseline in Post-Dialysis Blood Urea Nitrogen (mmol Urea/L) at End of Study (up to Week 24)	NA	Theranova 400 dialyzer|Elisio-17H dialyzer	Device|Device	kidney diseases|kidney failure, chronic	End Stage Renal Disease	Parallel Assignment	Interventional	Treatment	Randomized	Theranova 400 Dialyzer In End Stage Renal Disease (ESRD) Patients	2	Mean Difference (Final Values)	-0.09	0.8102	ANCOVA				Standard Error of the Mean	0.36	All	172	Completed	N/A
NCT03257410	4312186	7899010	Change From Baseline in Pre-Dialysis Blood Urea Nitrogen (mmol Urea/L) at End of Study (up to Week 24)	NA	Theranova 400 dialyzer|Elisio-17H dialyzer	Device|Device	kidney diseases|kidney failure, chronic	End Stage Renal Disease	Parallel Assignment	Interventional	Treatment	Randomized	Theranova 400 Dialyzer In End Stage Renal Disease (ESRD) Patients	2	Mean Difference (Final Values)	-1.14	0.1769	ANCOVA				Standard Error of the Mean	0.84	All	172	Completed	N/A
NCT03257410	4312187	7899011	Change From Baseline in Neutrophils (%) at End of Study (up to Week 24)	NA	Theranova 400 dialyzer|Elisio-17H dialyzer	Device|Device	kidney diseases|kidney failure, chronic	End Stage Renal Disease	Parallel Assignment	Interventional	Treatment	Randomized	Theranova 400 Dialyzer In End Stage Renal Disease (ESRD) Patients	2	Mean Difference (Final Values)	-1.53	0.2386	ANCOVA				Standard Error of the Mean	1.292	All	172	Completed	N/A
NCT03257410	4312188	7899012	Change From Baseline in Monocytes (%) at End of Study (up to Week 24)	NA	Theranova 400 dialyzer|Elisio-17H dialyzer	Device|Device	kidney diseases|kidney failure, chronic	End Stage Renal Disease	Parallel Assignment	Interventional	Treatment	Randomized	Theranova 400 Dialyzer In End Stage Renal Disease (ESRD) Patients	2	Mean Difference (Final Values)	0.51	0.217	ANCOVA				Standard Error of the Mean	0.412	All	172	Completed	N/A
NCT03257410	4312189	7899013	Change From Baseline in Lymphocytes (%) at End of Study (up to Week 24)	NA	Theranova 400 dialyzer|Elisio-17H dialyzer	Device|Device	kidney diseases|kidney failure, chronic	End Stage Renal Disease	Parallel Assignment	Interventional	Treatment	Randomized	Theranova 400 Dialyzer In End Stage Renal Disease (ESRD) Patients	2	Mean Difference (Final Values)	0.63	0.5709	ANCOVA				Standard Error of the Mean	1.104	All	172	Completed	N/A
NCT03257410	4312190	7899014	Change From Baseline in Eosinophils (%) at End of Study (up to Week 24)	NA	Theranova 400 dialyzer|Elisio-17H dialyzer	Device|Device	kidney diseases|kidney failure, chronic	End Stage Renal Disease	Parallel Assignment	Interventional	Treatment	Randomized	Theranova 400 Dialyzer In End Stage Renal Disease (ESRD) Patients	2	Mean Difference (Final Values)	0.44	0.2569	ANCOVA				Standard Error of the Mean	0.389	All	172	Completed	N/A
NCT03257410	4312191	7899015	Change From Baseline in Basophils (%) at End of Study (up to Week 24)	NA	Theranova 400 dialyzer|Elisio-17H dialyzer	Device|Device	kidney diseases|kidney failure, chronic	End Stage Renal Disease	Parallel Assignment	Interventional	Treatment	Randomized	Theranova 400 Dialyzer In End Stage Renal Disease (ESRD) Patients	2	Mean Difference (Final Values)	0.08	0.1925	ANCOVA				Standard Error of the Mean	0.06	All	172	Completed	N/A
NCT03257410	4312192	7899016	Change From Baseline in Leukocytes at End of Study (up to Week 24)	NA	Theranova 400 dialyzer|Elisio-17H dialyzer	Device|Device	kidney diseases|kidney failure, chronic	End Stage Renal Disease	Parallel Assignment	Interventional	Treatment	Randomized	Theranova 400 Dialyzer In End Stage Renal Disease (ESRD) Patients	2	Mean Difference (Final Values)	-0.67	0.0463	ANCOVA				Standard Error of the Mean	0.334	All	172	Completed	N/A
NCT03257410	4312193	7899017	Change From Baseline in Erythrocytes at End of Study (up to Week 24)	NA	Theranova 400 dialyzer|Elisio-17H dialyzer	Device|Device	kidney diseases|kidney failure, chronic	End Stage Renal Disease	Parallel Assignment	Interventional	Treatment	Randomized	Theranova 400 Dialyzer In End Stage Renal Disease (ESRD) Patients	2	Mean Difference (Final Values)	0.07	0.3281	ANCOVA				Standard Error of the Mean	0.07	All	172	Completed	N/A
NCT03257410	4312194	7899018	Change From Baseline in Platelets at End of Study (up to Week 24)	NA	Theranova 400 dialyzer|Elisio-17H dialyzer	Device|Device	kidney diseases|kidney failure, chronic	End Stage Renal Disease	Parallel Assignment	Interventional	Treatment	Randomized	Theranova 400 Dialyzer In End Stage Renal Disease (ESRD) Patients	2	Mean Difference (Final Values)	-14.93	0.0434	ANCOVA				Standard Error of the Mean	7.314	All	172	Completed	N/A
NCT03257410	4312195	7899019	Change From Baseline in Erythrocyte Mean Corpuscular Volume (fL) at End of Study (up to Week 24)	NA	Theranova 400 dialyzer|Elisio-17H dialyzer	Device|Device	kidney diseases|kidney failure, chronic	End Stage Renal Disease	Parallel Assignment	Interventional	Treatment	Randomized	Theranova 400 Dialyzer In End Stage Renal Disease (ESRD) Patients	2	Mean Difference (Final Values)	2.55	0.0067	ANCOVA				Standard Error of the Mean	0.918	All	172	Completed	N/A
NCT03257410	4312196	7899020	Change From Baseline in Erythrocyte Mean Corpuscular HGB Concentration (g/L) at End of Study (up to Week 24)	NA	Theranova 400 dialyzer|Elisio-17H dialyzer	Device|Device	kidney diseases|kidney failure, chronic	End Stage Renal Disease	Parallel Assignment	Interventional	Treatment	Randomized	Theranova 400 Dialyzer In End Stage Renal Disease (ESRD) Patients	2	Mean Difference (Final Values)	-1.59	0.5785	ANCOVA				Standard Error of the Mean	2.846	All	172	Completed	N/A
NCT03257410	4312197	7899021	Change From Baseline in Erythrocyte Mean Corpuscular Hemoglobin (pg) at End of Study (up to Week 24)	NA	Theranova 400 dialyzer|Elisio-17H dialyzer	Device|Device	kidney diseases|kidney failure, chronic	End Stage Renal Disease	Parallel Assignment	Interventional	Treatment	Randomized	Theranova 400 Dialyzer In End Stage Renal Disease (ESRD) Patients	2	Mean Difference (Final Values)	0.22	0.2304	ANCOVA				Standard Error of the Mean	0.186	All	172	Completed	N/A
NCT03257410	4312198	7899022	Change From Baseline in Hemoglobin (g/L) at End of Study (up to Week 24)	NA	Theranova 400 dialyzer|Elisio-17H dialyzer	Device|Device	kidney diseases|kidney failure, chronic	End Stage Renal Disease	Parallel Assignment	Interventional	Treatment	Randomized	Theranova 400 Dialyzer In End Stage Renal Disease (ESRD) Patients	2	Mean Difference (Final Values)	3.24	0.1325	ANCOVA				Standard Error of the Mean	2.14	All	172	Completed	N/A
NCT03257410	4312199	7899023	Change From Baseline in Hematocrit (L/L) at End of Study (up to Week 24)	NA	Theranova 400 dialyzer|Elisio-17H dialyzer	Device|Device	kidney diseases|kidney failure, chronic	End Stage Renal Disease	Parallel Assignment	Interventional	Treatment	Randomized	Theranova 400 Dialyzer In End Stage Renal Disease (ESRD) Patients	2	Mean Difference (Net)	0.02	0.0297	ANCOVA				Standard Error of the Mean	0.009	All	172	Completed	N/A
NCT03257410	4312200	7899024	Change From Baseline in Activated Partial Thromboplastin Time (Sec) at End of Study (up to Week 24)	NA	Theranova 400 dialyzer|Elisio-17H dialyzer	Device|Device	kidney diseases|kidney failure, chronic	End Stage Renal Disease	Parallel Assignment	Interventional	Treatment	Randomized	Theranova 400 Dialyzer In End Stage Renal Disease (ESRD) Patients	2	Mean Difference (Final Values)	1.39	0.5067	ANCOVA				Standard Error of the Mean	2.08	All	172	Completed	N/A
NCT03257410	4312201	7899025	Change From Baseline in Prothrombin Intl. Normalized Ratio at End of Study (up to Week 24)	NA	Theranova 400 dialyzer|Elisio-17H dialyzer	Device|Device	kidney diseases|kidney failure, chronic	End Stage Renal Disease	Parallel Assignment	Interventional	Treatment	Randomized	Theranova 400 Dialyzer In End Stage Renal Disease (ESRD) Patients	2	Mean Difference (Final Values)	0.02	0.6043	ANCOVA				Standard Error of the Mean	0.047	All	172	Completed	N/A
NCT03257410	4312202	7899026	Change From Baseline in Prothrombin Time (Sec) at End of Study (up to Week 24)	NA	Theranova 400 dialyzer|Elisio-17H dialyzer	Device|Device	kidney diseases|kidney failure, chronic	End Stage Renal Disease	Parallel Assignment	Interventional	Treatment	Randomized	Theranova 400 Dialyzer In End Stage Renal Disease (ESRD) Patients	2	Mean Difference (Final Values)	0.22	0.6891	ANCOVA				Standard Error of the Mean	0.561	All	172	Completed	N/A
NCT03257410	4312203	7899027	Change From Baseline in Glucose (mmol/L) at End of Study (up to Week 24)	NA	Theranova 400 dialyzer|Elisio-17H dialyzer	Device|Device	kidney diseases|kidney failure, chronic	End Stage Renal Disease	Parallel Assignment	Interventional	Treatment	Randomized	Theranova 400 Dialyzer In End Stage Renal Disease (ESRD) Patients	2	Mean Difference (Final Values)	-0.97	0.0125	ANCOVA				Standard Error of the Mean	0.382	All	172	Completed	N/A
NCT03257410	4312204	7899028	Change From Baseline in Bicarbonate (mmol/L) at End of Study (up to Week 24)	NA	Theranova 400 dialyzer|Elisio-17H dialyzer	Device|Device	kidney diseases|kidney failure, chronic	End Stage Renal Disease	Parallel Assignment	Interventional	Treatment	Randomized	Theranova 400 Dialyzer In End Stage Renal Disease (ESRD) Patients	2	Mean Difference (Final Values)	0.09	0.8413	ANCOVA				Standard Error of the Mean	0.443	All	172	Completed	N/A
NCT03257410	4312205	7899029	Change From Baseline in Chloride (mmol/L) at End of Study (up to Week 24)	NA	Theranova 400 dialyzer|Elisio-17H dialyzer	Device|Device	kidney diseases|kidney failure, chronic	End Stage Renal Disease	Parallel Assignment	Interventional	Treatment	Randomized	Theranova 400 Dialyzer In End Stage Renal Disease (ESRD) Patients	2	Mean Difference (Final Values)	-0.06	0.9069	ANCOVA				Standard Error of the Mean	0.513	All	172	Completed	N/A
NCT03257410	4312206	7899030	Change From Baseline in Phosphate (mmol/L) at End of Study (up to Week 24)	NA	Theranova 400 dialyzer|Elisio-17H dialyzer	Device|Device	kidney diseases|kidney failure, chronic	End Stage Renal Disease	Parallel Assignment	Interventional	Treatment	Randomized	Theranova 400 Dialyzer In End Stage Renal Disease (ESRD) Patients	2	Mean Difference (Final Values)	0.16	0.0285	ANCOVA				Standard Error of the Mean	0.071	All	172	Completed	N/A
NCT03257410	4312207	7899031	Change From Baseline in Calcium (mmol/L) at End of Study (up to Week 24)	NA	Theranova 400 dialyzer|Elisio-17H dialyzer	Device|Device	kidney diseases|kidney failure, chronic	End Stage Renal Disease	Parallel Assignment	Interventional	Treatment	Randomized	Theranova 400 Dialyzer In End Stage Renal Disease (ESRD) Patients	2	Mean Difference (Final Values)	-0.05	0.034	ANCOVA				Standard Error of the Mean	0.023	All	172	Completed	N/A
NCT03257410	4312208	7899032	Change From Baseline in Potassium (mmol/L) at End of Study (up to Week 24)	NA	Theranova 400 dialyzer|Elisio-17H dialyzer	Device|Device	kidney diseases|kidney failure, chronic	End Stage Renal Disease	Parallel Assignment	Interventional	Treatment	Randomized	Theranova 400 Dialyzer In End Stage Renal Disease (ESRD) Patients	2	Mean Difference (Final Values)	0.29	0.0058	ANCOVA				Standard Error of the Mean	0.104	All	172	Completed	N/A
NCT03257410	4312209	7899033	Change From Baseline in Sodium (mmol/L) at End of Study (up to Week 24)	NA	Theranova 400 dialyzer|Elisio-17H dialyzer	Device|Device	kidney diseases|kidney failure, chronic	End Stage Renal Disease	Parallel Assignment	Interventional	Treatment	Randomized	Theranova 400 Dialyzer In End Stage Renal Disease (ESRD) Patients	2	Mean Difference (Final Values)	0.2	0.6576	ANCOVA				Standard Error of the Mean	0.452	All	172	Completed	N/A
NCT03257410	4312211	7899034	Change From Baseline in Pre-dialysis Factor II by Visit	NA	Theranova 400 dialyzer|Elisio-17H dialyzer	Device|Device	kidney diseases|kidney failure, chronic	End Stage Renal Disease	Parallel Assignment	Interventional	Treatment	Randomized	Theranova 400 Dialyzer In End Stage Renal Disease (ESRD) Patients	2	Mean Difference (Final Values)	-0.25	0.9001	Mixed-effect Model Repeated Measurement				Standard Error of the Mean	2.012	All	172	Completed	N/A
NCT03257410	4312210	7899034	Change From Baseline in Pre-dialysis Factor II by Visit	NA	Theranova 400 dialyzer|Elisio-17H dialyzer	Device|Device	kidney diseases|kidney failure, chronic	End Stage Renal Disease	Parallel Assignment	Interventional	Treatment	Randomized	Theranova 400 Dialyzer In End Stage Renal Disease (ESRD) Patients	2	Mean Difference (Final Values)	-2.33	0.3279	Mixed-effect Model Repeated Measurement				Standard Error of the Mean	2.372	All	172	Completed	N/A
NCT03257410	4312213	7899035	nPNA (nPCR)	NA	Theranova 400 dialyzer|Elisio-17H dialyzer	Device|Device	kidney diseases|kidney failure, chronic	End Stage Renal Disease	Parallel Assignment	Interventional	Treatment	Randomized	Theranova 400 Dialyzer In End Stage Renal Disease (ESRD) Patients	2	Mean Difference (Final Values)	-0.0345	0.4936	Mixed-effect Model Repeated Measurement				Standard Error of the Mean	0.05025	All	172	Completed	N/A
NCT03257410	4312216	7899035	nPNA (nPCR)	NA	Theranova 400 dialyzer|Elisio-17H dialyzer	Device|Device	kidney diseases|kidney failure, chronic	End Stage Renal Disease	Parallel Assignment	Interventional	Treatment	Randomized	Theranova 400 Dialyzer In End Stage Renal Disease (ESRD) Patients	2	Mean Difference (Final Values)	-0.0027	0.9505	Mixed-effect Model Repeated Measurement				Standard Error of the Mean	0.04302	All	172	Completed	N/A
NCT03257410	4312212	7899035	nPNA (nPCR)	NA	Theranova 400 dialyzer|Elisio-17H dialyzer	Device|Device	kidney diseases|kidney failure, chronic	End Stage Renal Disease	Parallel Assignment	Interventional	Treatment	Randomized	Theranova 400 Dialyzer In End Stage Renal Disease (ESRD) Patients	2	Mean Difference (Final Values)	-0.0663	0.1497	Mixed-effect Model Repeated Measurement				Standard Error of the Mean	0.0458	All	172	Completed	N/A
NCT03257410	4312217	7899035	nPNA (nPCR)	NA	Theranova 400 dialyzer|Elisio-17H dialyzer	Device|Device	kidney diseases|kidney failure, chronic	End Stage Renal Disease	Parallel Assignment	Interventional	Treatment	Randomized	Theranova 400 Dialyzer In End Stage Renal Disease (ESRD) Patients	2	Mean Difference (Final Values)	-0.0787	0.0791	Mixed-effect Model Repeated Measurement				Standard Error of the Mean	0.04454	All	172	Completed	N/A
NCT03257410	4312214	7899035	nPNA (nPCR)	NA	Theranova 400 dialyzer|Elisio-17H dialyzer	Device|Device	kidney diseases|kidney failure, chronic	End Stage Renal Disease	Parallel Assignment	Interventional	Treatment	Randomized	Theranova 400 Dialyzer In End Stage Renal Disease (ESRD) Patients	2	Mean Difference (Final Values)	0.0538	0.2489	Mixed-effect Model Repeated Measurement				Standard Error of the Mean	0.04652	All	172	Completed	N/A
NCT03257410	4312215	7899035	nPNA (nPCR)	NA	Theranova 400 dialyzer|Elisio-17H dialyzer	Device|Device	kidney diseases|kidney failure, chronic	End Stage Renal Disease	Parallel Assignment	Interventional	Treatment	Randomized	Theranova 400 Dialyzer In End Stage Renal Disease (ESRD) Patients	2	Mean Difference (Final Values)	-0.0615	0.1521	Mixed-effect Model Repeated Measurement				Standard Error of the Mean	0.04271	All	172	Completed	N/A
NCT03257410	4312218	7899036	Change From Baseline in Pre-dialysis Vitamin A by Visit	NA	Theranova 400 dialyzer|Elisio-17H dialyzer	Device|Device	kidney diseases|kidney failure, chronic	End Stage Renal Disease	Parallel Assignment	Interventional	Treatment	Randomized	Theranova 400 Dialyzer In End Stage Renal Disease (ESRD) Patients	2	Mean Difference (Final Values)	-0.11	0.4607	Mixed-effect Model Repeated Measurement				Standard Error of the Mean	0.153	All	172	Completed	N/A
NCT03257410	4312219	7899036	Change From Baseline in Pre-dialysis Vitamin A by Visit	NA	Theranova 400 dialyzer|Elisio-17H dialyzer	Device|Device	kidney diseases|kidney failure, chronic	End Stage Renal Disease	Parallel Assignment	Interventional	Treatment	Randomized	Theranova 400 Dialyzer In End Stage Renal Disease (ESRD) Patients	2	Mean Difference (Final Values)	-0.23	0.11	Mixed-effect Model Repeated Measurement				Standard Error of the Mean	0.146	All	172	Completed	N/A
NCT03257410	4312220	7899037	Change From Baseline in Pre-dialysis Protein C by Visit	NA	Theranova 400 dialyzer|Elisio-17H dialyzer	Device|Device	kidney diseases|kidney failure, chronic	End Stage Renal Disease	Parallel Assignment	Interventional	Treatment	Randomized	Theranova 400 Dialyzer In End Stage Renal Disease (ESRD) Patients	2	Mean Difference (Final Values)	1.72	0.5538	Mixed-effect Model Repeated Measurement				Standard Error of the Mean	2.905	All	172	Completed	N/A
NCT03257410	4312221	7899037	Change From Baseline in Pre-dialysis Protein C by Visit	NA	Theranova 400 dialyzer|Elisio-17H dialyzer	Device|Device	kidney diseases|kidney failure, chronic	End Stage Renal Disease	Parallel Assignment	Interventional	Treatment	Randomized	Theranova 400 Dialyzer In End Stage Renal Disease (ESRD) Patients	2	Mean Difference (Final Values)	-0.07	0.9775	Mixed-effect Model Repeated Measurement				Standard Error of the Mean	2.488	All	172	Completed	N/A
NCT03257410	4312223	7899038	Change From Baseline in Pre-dialysis Factor VII by Visit	NA	Theranova 400 dialyzer|Elisio-17H dialyzer	Device|Device	kidney diseases|kidney failure, chronic	End Stage Renal Disease	Parallel Assignment	Interventional	Treatment	Randomized	Theranova 400 Dialyzer In End Stage Renal Disease (ESRD) Patients	2	Mean Difference (Final Values)	-6.32	0.1472	Mixed-effect Model Repeated Measurement				Standard Error of the Mean	4.336	All	172	Completed	N/A
NCT03257410	4312222	7899038	Change From Baseline in Pre-dialysis Factor VII by Visit	NA	Theranova 400 dialyzer|Elisio-17H dialyzer	Device|Device	kidney diseases|kidney failure, chronic	End Stage Renal Disease	Parallel Assignment	Interventional	Treatment	Randomized	Theranova 400 Dialyzer In End Stage Renal Disease (ESRD) Patients	2	Mean Difference (Final Values)	-11.18	0.1207	Mixed-effect Model Repeated Measurement				Standard Error of the Mean	7.154	All	172	Completed	N/A
NCT03257410	4312226	7899039	Change From Baseline in Pre-dialysis Serum Albumin by Visit	NA	Theranova 400 dialyzer|Elisio-17H dialyzer	Device|Device	kidney diseases|kidney failure, chronic	End Stage Renal Disease	Parallel Assignment	Interventional	Treatment	Randomized	Theranova 400 Dialyzer In End Stage Renal Disease (ESRD) Patients	2	Mean Difference (Final Values)	-0.08	0.1149	Mixed-effect Model Repeated Measurement				Standard Error of the Mean	0.052	All	172	Completed	N/A
NCT03257410	4312228	7899039	Change From Baseline in Pre-dialysis Serum Albumin by Visit	NA	Theranova 400 dialyzer|Elisio-17H dialyzer	Device|Device	kidney diseases|kidney failure, chronic	End Stage Renal Disease	Parallel Assignment	Interventional	Treatment	Randomized	Theranova 400 Dialyzer In End Stage Renal Disease (ESRD) Patients	2	Mean Difference (Final Values)	-0.1	0.0036	Mixed-effect Model Repeated Measurement				Standard Error of the Mean	0.033	All	172	Completed	N/A
NCT03257410	4312229	7899039	Change From Baseline in Pre-dialysis Serum Albumin by Visit	NA	Theranova 400 dialyzer|Elisio-17H dialyzer	Device|Device	kidney diseases|kidney failure, chronic	End Stage Renal Disease	Parallel Assignment	Interventional	Treatment	Randomized	Theranova 400 Dialyzer In End Stage Renal Disease (ESRD) Patients	2	Mean Difference (Final Values)	-0.07	0.0347	Mixed-effect Model Repeated Measurement				Standard Error of the Mean	0.033	All	172	Completed	N/A
NCT03257410	4312224	7899039	Change From Baseline in Pre-dialysis Serum Albumin by Visit	NA	Theranova 400 dialyzer|Elisio-17H dialyzer	Device|Device	kidney diseases|kidney failure, chronic	End Stage Renal Disease	Parallel Assignment	Interventional	Treatment	Randomized	Theranova 400 Dialyzer In End Stage Renal Disease (ESRD) Patients	2	Mean Difference (Final Values)	-0.02	0.6097	Mixed-effect Model Repeated Measurement				Standard Error of the Mean	0.042	All	172	Completed	N/A
NCT03257410	4312227	7899039	Change From Baseline in Pre-dialysis Serum Albumin by Visit	NA	Theranova 400 dialyzer|Elisio-17H dialyzer	Device|Device	kidney diseases|kidney failure, chronic	End Stage Renal Disease	Parallel Assignment	Interventional	Treatment	Randomized	Theranova 400 Dialyzer In End Stage Renal Disease (ESRD) Patients	2	Mean Difference (Final Values)	-0.06	0.129	Mixed-effect Model Repeated Measurement				Standard Error of the Mean	0.04	All	172	Completed	N/A
NCT03257410	4312225	7899039	Change From Baseline in Pre-dialysis Serum Albumin by Visit	NA	Theranova 400 dialyzer|Elisio-17H dialyzer	Device|Device	kidney diseases|kidney failure, chronic	End Stage Renal Disease	Parallel Assignment	Interventional	Treatment	Randomized	Theranova 400 Dialyzer In End Stage Renal Disease (ESRD) Patients	2	Mean Difference (Final Values)	-0.08	0.0688	Mixed-effect Model Repeated Measurement				Standard Error of the Mean	0.044	All	172	Completed	N/A
NCT03257410	4312231	7899044	Reduction Ratio of Interleukin 6	NA	Theranova 400 dialyzer|Elisio-17H dialyzer	Device|Device	kidney diseases|kidney failure, chronic	End Stage Renal Disease	Parallel Assignment	Interventional	Treatment	Randomized	Theranova 400 Dialyzer In End Stage Renal Disease (ESRD) Patients	2	Mean Difference (Final Values)	17.59	0.0684	MMRM				Standard Error of the Mean	9.583	All	172	Completed	N/A
NCT03257410	4312230	7899044	Reduction Ratio of Interleukin 6	NA	Theranova 400 dialyzer|Elisio-17H dialyzer	Device|Device	kidney diseases|kidney failure, chronic	End Stage Renal Disease	Parallel Assignment	Interventional	Treatment	Randomized	Theranova 400 Dialyzer In End Stage Renal Disease (ESRD) Patients	2	Mean Difference (Final Values)	13.98	0.0806	MMRM				Standard Error of the Mean	7.937	All	172	Completed	N/A
NCT03257410	4312232	7899045	Reduction Ratio of κ FLC	NA	Theranova 400 dialyzer|Elisio-17H dialyzer	Device|Device	kidney diseases|kidney failure, chronic	End Stage Renal Disease	Parallel Assignment	Interventional	Treatment	Randomized	Theranova 400 Dialyzer In End Stage Renal Disease (ESRD) Patients	2	Mean Difference (Final Values)	15.36	0.0001	MMRM				Standard Error of the Mean	2.479	All	172	Completed	N/A
NCT03257410	4312233	7899045	Reduction Ratio of κ FLC	NA	Theranova 400 dialyzer|Elisio-17H dialyzer	Device|Device	kidney diseases|kidney failure, chronic	End Stage Renal Disease	Parallel Assignment	Interventional	Treatment	Randomized	Theranova 400 Dialyzer In End Stage Renal Disease (ESRD) Patients	2	Mean Difference (Final Values)	15.89	0.0001	MMRM				Standard Error of the Mean	2.73	All	172	Completed	N/A
NCT03257410	4312235	7899046	Reduction Ratio of Complement Factor D	NA	Theranova 400 dialyzer|Elisio-17H dialyzer	Device|Device	kidney diseases|kidney failure, chronic	End Stage Renal Disease	Parallel Assignment	Interventional	Treatment	Randomized	Theranova 400 Dialyzer In End Stage Renal Disease (ESRD) Patients	2	Mean Difference (Final Values)	25.07	0.0001	MMRM				Standard Error of the Mean	4.3	All	172	Completed	N/A
NCT03257410	4312234	7899046	Reduction Ratio of Complement Factor D	NA	Theranova 400 dialyzer|Elisio-17H dialyzer	Device|Device	kidney diseases|kidney failure, chronic	End Stage Renal Disease	Parallel Assignment	Interventional	Treatment	Randomized	Theranova 400 Dialyzer In End Stage Renal Disease (ESRD) Patients	2	Mean Difference (Final Values)	23.54	0.0001	MMRM				Standard Error of the Mean	2	All	172	Completed	N/A
NCT03257410	4312236	7899047	Reduction Ratio of Lambda Immunoglobulin FLC at Week 4 and Week 24	NA	Theranova 400 dialyzer|Elisio-17H dialyzer	Device|Device	kidney diseases|kidney failure, chronic	End Stage Renal Disease	Parallel Assignment	Interventional	Treatment	Randomized	Theranova 400 Dialyzer In End Stage Renal Disease (ESRD) Patients	2	Mean Difference (Final Values)	16.1	0.0001	Mixed-effect Model Repeated Measurement				Standard Error of the Mean	2.115	All	172	Completed	N/A
NCT03257410	4312237	7899047	Reduction Ratio of Lambda Immunoglobulin FLC at Week 4 and Week 24	NA	Theranova 400 dialyzer|Elisio-17H dialyzer	Device|Device	kidney diseases|kidney failure, chronic	End Stage Renal Disease	Parallel Assignment	Interventional	Treatment	Randomized	Theranova 400 Dialyzer In End Stage Renal Disease (ESRD) Patients	2	Mean Difference (Final Values)	19.42	0.0001	Mixed-effect Model Repeated Measurement				Standard Error of the Mean	2.103	All	172	Completed	N/A
NCT03257410	4312238	7899048	Pre-dialysis Serum Level of Albumin at Week 24	NA	Theranova 400 dialyzer|Elisio-17H dialyzer	Device|Device	kidney diseases|kidney failure, chronic	End Stage Renal Disease	Parallel Assignment	Interventional	Treatment	Randomized	Theranova 400 Dialyzer In End Stage Renal Disease (ESRD) Patients	2	Mean Difference (Final Values)	-0.015	NA		-0.098	0.069	95		NA	All	172	Completed	N/A
NCT03257410	4312239	7899049	Reduction Ratio of Lambda Immunoglobulin FLC at Week 24	NA	Theranova 400 dialyzer|Elisio-17H dialyzer	Device|Device	kidney diseases|kidney failure, chronic	End Stage Renal Disease	Parallel Assignment	Interventional	Treatment	Randomized	Theranova 400 Dialyzer In End Stage Renal Disease (ESRD) Patients	2	Mean Difference (Final Values)	14.828	NA		10.501	19.156	95		NA	All	172	Completed	N/A
NCT03257657	4312157	7898965	Changes in Motivations to Eat	NA	Observation Group participants|Lifestyle group participants	Behavioral|Behavioral	weight loss	Diet Modification|Obesity|Weight Loss	Parallel Assignment	Interventional	Supportive Care	Randomized	Helping Moms to be Healthy After Baby	2		NA	0.02	t-test, 2 sided					NA	Female	42	Completed	N/A
NCT03257657	4312158	7898967	Changes in Physical Activity	NA	Observation Group participants|Lifestyle group participants	Behavioral|Behavioral	weight loss	Diet Modification|Obesity|Weight Loss	Parallel Assignment	Interventional	Supportive Care	Randomized	Helping Moms to be Healthy After Baby	2		NA	0.13	t-test, 2 sided					NA	Female	42	Completed	N/A
NCT03257657	4312159	7898969	Change in Weight Between Visits	NA	Observation Group participants|Lifestyle group participants	Behavioral|Behavioral	weight loss	Diet Modification|Obesity|Weight Loss	Parallel Assignment	Interventional	Supportive Care	Randomized	Helping Moms to be Healthy After Baby	2		NA	0.1	t-test, 2 sided					NA	Female	42	Completed	N/A
NCT03257813	4312137	7898954	Number of Eyes With Foreign Body Sensation	dorzolamide|timolol|brimonidine tartrate	PRO-122|Krytantek Ofteno®	Drug|Drug	glaucoma|glaucoma, open-angle|ocular hypertension|hypertension	Ocular Hypertension|Primary Open Angle Glaucoma	Crossover Assignment	Interventional	Treatment	Randomized	Non-inferiority of PRO-122 Ophthalmic Solution vs KRYTANTEK Ofteno® in Glaucoma or Ocular Hypertension (CONFORTK)	2		NA	0.825	Chi-squared					NA	All	60	Completed	Phase 3
NCT03257813	4312136	7898954	Number of Eyes With Foreign Body Sensation	dorzolamide|timolol|brimonidine tartrate	PRO-122|Krytantek Ofteno®	Drug|Drug	glaucoma|glaucoma, open-angle|ocular hypertension|hypertension	Ocular Hypertension|Primary Open Angle Glaucoma	Crossover Assignment	Interventional	Treatment	Randomized	Non-inferiority of PRO-122 Ophthalmic Solution vs KRYTANTEK Ofteno® in Glaucoma or Ocular Hypertension (CONFORTK)	2		NA	1	Chi-squared					NA	All	60	Completed	Phase 3
NCT03257813	4312135	7898954	Number of Eyes With Foreign Body Sensation	dorzolamide|timolol|brimonidine tartrate	PRO-122|Krytantek Ofteno®	Drug|Drug	glaucoma|glaucoma, open-angle|ocular hypertension|hypertension	Ocular Hypertension|Primary Open Angle Glaucoma	Crossover Assignment	Interventional	Treatment	Randomized	Non-inferiority of PRO-122 Ophthalmic Solution vs KRYTANTEK Ofteno® in Glaucoma or Ocular Hypertension (CONFORTK)	2		NA	0.765	Chi-squared					NA	All	60	Completed	Phase 3
NCT03257813	4312140	7898955	Number of Eyes With Tearing	dorzolamide|timolol|brimonidine tartrate	PRO-122|Krytantek Ofteno®	Drug|Drug	glaucoma|glaucoma, open-angle|ocular hypertension|hypertension	Ocular Hypertension|Primary Open Angle Glaucoma	Crossover Assignment	Interventional	Treatment	Randomized	Non-inferiority of PRO-122 Ophthalmic Solution vs KRYTANTEK Ofteno® in Glaucoma or Ocular Hypertension (CONFORTK)	2		NA	0.023	Chi-squared, Corrected					NA	All	60	Completed	Phase 3
NCT03257813	4312139	7898955	Number of Eyes With Tearing	dorzolamide|timolol|brimonidine tartrate	PRO-122|Krytantek Ofteno®	Drug|Drug	glaucoma|glaucoma, open-angle|ocular hypertension|hypertension	Ocular Hypertension|Primary Open Angle Glaucoma	Crossover Assignment	Interventional	Treatment	Randomized	Non-inferiority of PRO-122 Ophthalmic Solution vs KRYTANTEK Ofteno® in Glaucoma or Ocular Hypertension (CONFORTK)	2		NA	1	Chi-squared					NA	All	60	Completed	Phase 3
NCT03257813	4312138	7898955	Number of Eyes With Tearing	dorzolamide|timolol|brimonidine tartrate	PRO-122|Krytantek Ofteno®	Drug|Drug	glaucoma|glaucoma, open-angle|ocular hypertension|hypertension	Ocular Hypertension|Primary Open Angle Glaucoma	Crossover Assignment	Interventional	Treatment	Randomized	Non-inferiority of PRO-122 Ophthalmic Solution vs KRYTANTEK Ofteno® in Glaucoma or Ocular Hypertension (CONFORTK)	2		NA	0.793	Chi-squared					NA	All	60	Completed	Phase 3
NCT03257813	4312143	7898956	Eye Burning	dorzolamide|timolol|brimonidine tartrate	PRO-122|Krytantek Ofteno®	Drug|Drug	glaucoma|glaucoma, open-angle|ocular hypertension|hypertension	Ocular Hypertension|Primary Open Angle Glaucoma	Crossover Assignment	Interventional	Treatment	Randomized	Non-inferiority of PRO-122 Ophthalmic Solution vs KRYTANTEK Ofteno® in Glaucoma or Ocular Hypertension (CONFORTK)	2		NA	1	Chi-squared					NA	All	60	Completed	Phase 3
NCT03257813	4312141	7898956	Eye Burning	dorzolamide|timolol|brimonidine tartrate	PRO-122|Krytantek Ofteno®	Drug|Drug	glaucoma|glaucoma, open-angle|ocular hypertension|hypertension	Ocular Hypertension|Primary Open Angle Glaucoma	Crossover Assignment	Interventional	Treatment	Randomized	Non-inferiority of PRO-122 Ophthalmic Solution vs KRYTANTEK Ofteno® in Glaucoma or Ocular Hypertension (CONFORTK)	2		NA	0.534	Chi-squared					NA	All	60	Completed	Phase 3
NCT03257813	4312142	7898956	Eye Burning	dorzolamide|timolol|brimonidine tartrate	PRO-122|Krytantek Ofteno®	Drug|Drug	glaucoma|glaucoma, open-angle|ocular hypertension|hypertension	Ocular Hypertension|Primary Open Angle Glaucoma	Crossover Assignment	Interventional	Treatment	Randomized	Non-inferiority of PRO-122 Ophthalmic Solution vs KRYTANTEK Ofteno® in Glaucoma or Ocular Hypertension (CONFORTK)	2		NA	0.391	Chi-squared					NA	All	60	Completed	Phase 3
NCT03257813	4312144	7898957	Chemosis	dorzolamide|timolol|brimonidine tartrate	PRO-122|Krytantek Ofteno®	Drug|Drug	glaucoma|glaucoma, open-angle|ocular hypertension|hypertension	Ocular Hypertension|Primary Open Angle Glaucoma	Crossover Assignment	Interventional	Treatment	Randomized	Non-inferiority of PRO-122 Ophthalmic Solution vs KRYTANTEK Ofteno® in Glaucoma or Ocular Hypertension (CONFORTK)	2		NA	0						NA	All	60	Completed	Phase 3
NCT03257813	4312146	7898957	Chemosis	dorzolamide|timolol|brimonidine tartrate	PRO-122|Krytantek Ofteno®	Drug|Drug	glaucoma|glaucoma, open-angle|ocular hypertension|hypertension	Ocular Hypertension|Primary Open Angle Glaucoma	Crossover Assignment	Interventional	Treatment	Randomized	Non-inferiority of PRO-122 Ophthalmic Solution vs KRYTANTEK Ofteno® in Glaucoma or Ocular Hypertension (CONFORTK)	2		NA	0.497	Chi-squared, Corrected					NA	All	60	Completed	Phase 3
NCT03257813	4312145	7898957	Chemosis	dorzolamide|timolol|brimonidine tartrate	PRO-122|Krytantek Ofteno®	Drug|Drug	glaucoma|glaucoma, open-angle|ocular hypertension|hypertension	Ocular Hypertension|Primary Open Angle Glaucoma	Crossover Assignment	Interventional	Treatment	Randomized	Non-inferiority of PRO-122 Ophthalmic Solution vs KRYTANTEK Ofteno® in Glaucoma or Ocular Hypertension (CONFORTK)	2		NA	0.497	Chi-squared, Corrected					NA	All	60	Completed	Phase 3
NCT03257813	4312148	7898958	Conjunctival Hyperemia	dorzolamide|timolol|brimonidine tartrate	PRO-122|Krytantek Ofteno®	Drug|Drug	glaucoma|glaucoma, open-angle|ocular hypertension|hypertension	Ocular Hypertension|Primary Open Angle Glaucoma	Crossover Assignment	Interventional	Treatment	Randomized	Non-inferiority of PRO-122 Ophthalmic Solution vs KRYTANTEK Ofteno® in Glaucoma or Ocular Hypertension (CONFORTK)	2		NA	0.148	Fisher Exact					NA	All	60	Completed	Phase 3
NCT03257813	4312149	7898958	Conjunctival Hyperemia	dorzolamide|timolol|brimonidine tartrate	PRO-122|Krytantek Ofteno®	Drug|Drug	glaucoma|glaucoma, open-angle|ocular hypertension|hypertension	Ocular Hypertension|Primary Open Angle Glaucoma	Crossover Assignment	Interventional	Treatment	Randomized	Non-inferiority of PRO-122 Ophthalmic Solution vs KRYTANTEK Ofteno® in Glaucoma or Ocular Hypertension (CONFORTK)	2		NA	0.001	Fisher Exact					NA	All	60	Completed	Phase 3
NCT03257813	4312147	7898958	Conjunctival Hyperemia	dorzolamide|timolol|brimonidine tartrate	PRO-122|Krytantek Ofteno®	Drug|Drug	glaucoma|glaucoma, open-angle|ocular hypertension|hypertension	Ocular Hypertension|Primary Open Angle Glaucoma	Crossover Assignment	Interventional	Treatment	Randomized	Non-inferiority of PRO-122 Ophthalmic Solution vs KRYTANTEK Ofteno® in Glaucoma or Ocular Hypertension (CONFORTK)	2		NA	0.212	Fisher Exact					NA	All	60	Completed	Phase 3
NCT03257813	4312150	7898959	Adverse Events	dorzolamide|timolol|brimonidine tartrate	PRO-122|Krytantek Ofteno®	Drug|Drug	glaucoma|glaucoma, open-angle|ocular hypertension|hypertension	Ocular Hypertension|Primary Open Angle Glaucoma	Crossover Assignment	Interventional	Treatment	Randomized	Non-inferiority of PRO-122 Ophthalmic Solution vs KRYTANTEK Ofteno® in Glaucoma or Ocular Hypertension (CONFORTK)	2		NA	0.085	Chi-squared					NA	All	60	Completed	Phase 3
NCT03257813	4312152	7898960	Visual Acuity (VA)	dorzolamide|timolol|brimonidine tartrate	PRO-122|Krytantek Ofteno®	Drug|Drug	glaucoma|glaucoma, open-angle|ocular hypertension|hypertension	Ocular Hypertension|Primary Open Angle Glaucoma	Crossover Assignment	Interventional	Treatment	Randomized	Non-inferiority of PRO-122 Ophthalmic Solution vs KRYTANTEK Ofteno® in Glaucoma or Ocular Hypertension (CONFORTK)	2		NA	0.507	t-test, 2 sided					NA	All	60	Completed	Phase 3
NCT03257813	4312151	7898960	Visual Acuity (VA)	dorzolamide|timolol|brimonidine tartrate	PRO-122|Krytantek Ofteno®	Drug|Drug	glaucoma|glaucoma, open-angle|ocular hypertension|hypertension	Ocular Hypertension|Primary Open Angle Glaucoma	Crossover Assignment	Interventional	Treatment	Randomized	Non-inferiority of PRO-122 Ophthalmic Solution vs KRYTANTEK Ofteno® in Glaucoma or Ocular Hypertension (CONFORTK)	2		NA	0.495	t-test, 2 sided					NA	All	60	Completed	Phase 3
NCT03257813	4312153	7898960	Visual Acuity (VA)	dorzolamide|timolol|brimonidine tartrate	PRO-122|Krytantek Ofteno®	Drug|Drug	glaucoma|glaucoma, open-angle|ocular hypertension|hypertension	Ocular Hypertension|Primary Open Angle Glaucoma	Crossover Assignment	Interventional	Treatment	Randomized	Non-inferiority of PRO-122 Ophthalmic Solution vs KRYTANTEK Ofteno® in Glaucoma or Ocular Hypertension (CONFORTK)	2		NA	0.823	t-test, 2 sided					NA	All	60	Completed	Phase 3
NCT03257813	4312154	7898961	Intraocular Pressure (IOP)	dorzolamide|timolol|brimonidine tartrate	PRO-122|Krytantek Ofteno®	Drug|Drug	glaucoma|glaucoma, open-angle|ocular hypertension|hypertension	Ocular Hypertension|Primary Open Angle Glaucoma	Crossover Assignment	Interventional	Treatment	Randomized	Non-inferiority of PRO-122 Ophthalmic Solution vs KRYTANTEK Ofteno® in Glaucoma or Ocular Hypertension (CONFORTK)	2		NA	0.05	t-test, 2 sided					NA	All	60	Completed	Phase 3
NCT03257813	4312155	7898961	Intraocular Pressure (IOP)	dorzolamide|timolol|brimonidine tartrate	PRO-122|Krytantek Ofteno®	Drug|Drug	glaucoma|glaucoma, open-angle|ocular hypertension|hypertension	Ocular Hypertension|Primary Open Angle Glaucoma	Crossover Assignment	Interventional	Treatment	Randomized	Non-inferiority of PRO-122 Ophthalmic Solution vs KRYTANTEK Ofteno® in Glaucoma or Ocular Hypertension (CONFORTK)	2		NA	0.001	t-test, 2 sided					NA	All	60	Completed	Phase 3
NCT03257813	4312156	7898961	Intraocular Pressure (IOP)	dorzolamide|timolol|brimonidine tartrate	PRO-122|Krytantek Ofteno®	Drug|Drug	glaucoma|glaucoma, open-angle|ocular hypertension|hypertension	Ocular Hypertension|Primary Open Angle Glaucoma	Crossover Assignment	Interventional	Treatment	Randomized	Non-inferiority of PRO-122 Ophthalmic Solution vs KRYTANTEK Ofteno® in Glaucoma or Ocular Hypertension (CONFORTK)	2		NA	0.013	t-test, 2 sided					NA	All	60	Completed	Phase 3
NCT03257865	4312134	7898953	Change From Baseline In Young-Mania Rating Scale (YMRS) Score At Week 3	brexpiprazole	Brexpiprazole|Placebo	Drug|Drug	bipolar disorder	Bipolar I Disorder|Manic Episode	Parallel Assignment	Interventional	Treatment	Randomized	A Trial to Assess Brexpiprazole Versus Placebo for the Treatment of Acute Manic Episodes, Associated With Bipolar I Disorder	2	Treatment difference	-1.62	0	mixed-effect model repeated measure	-3.56	0.32	95		NA	All	333	Completed	Phase 3
NCT03257995	4312001	7898936	Mean Overall Peak Expiratory Flow (PEF)	maleic acid	Indacaterol maleate|Indacaterol acetate|Placebo	Drug|Drug|Drug	asthma	Asthma	Crossover Assignment	Interventional	Treatment	Randomized	Pharmacodynamics, Safety, Tolerability, and Pharmacokinetics of Two Orally Inhaled Indacaterol Salts in Adult Subjects With Asthma.	6	Mean Difference (Final Values)	30.8	0.001	ANOVA	23.5	38.2	95		NA	All	54	Completed	Phase 2
NCT03257995	4312002	7898936	Mean Overall Peak Expiratory Flow (PEF)	maleic acid	Indacaterol maleate|Indacaterol acetate|Placebo	Drug|Drug|Drug	asthma	Asthma	Crossover Assignment	Interventional	Treatment	Randomized	Pharmacodynamics, Safety, Tolerability, and Pharmacokinetics of Two Orally Inhaled Indacaterol Salts in Adult Subjects With Asthma.	6	Mean Difference (Final Values)	33	0.001	ANOVA	25.6	40.3	95		NA	All	54	Completed	Phase 2
NCT03257995	4312004	7898937	Rescue Medication Usage	maleic acid	Indacaterol maleate|Indacaterol acetate|Placebo	Drug|Drug|Drug	asthma	Asthma	Crossover Assignment	Interventional	Treatment	Randomized	Pharmacodynamics, Safety, Tolerability, and Pharmacokinetics of Two Orally Inhaled Indacaterol Salts in Adult Subjects With Asthma.	6	Mean Difference (Final Values)	-0.42	0.009	ANOVA	-0.73	0.11	95		NA	All	54	Completed	Phase 2
NCT03257995	4312003	7898937	Rescue Medication Usage	maleic acid	Indacaterol maleate|Indacaterol acetate|Placebo	Drug|Drug|Drug	asthma	Asthma	Crossover Assignment	Interventional	Treatment	Randomized	Pharmacodynamics, Safety, Tolerability, and Pharmacokinetics of Two Orally Inhaled Indacaterol Salts in Adult Subjects With Asthma.	6	Mean Difference (Final Values)	-0.42	0.008	ANOVA	-0.73	0.11	95		NA	All	54	Completed	Phase 2
NCT03257995	4312005	7898938	Bronchodilator Effect of Indacaterol Salts Compared to Placebo in Standardized FEV1 AUC.	maleic acid	Indacaterol maleate|Indacaterol acetate|Placebo	Drug|Drug|Drug	asthma	Asthma	Crossover Assignment	Interventional	Treatment	Randomized	Pharmacodynamics, Safety, Tolerability, and Pharmacokinetics of Two Orally Inhaled Indacaterol Salts in Adult Subjects With Asthma.	6	Mean Difference (Net)	-0.0028	NA		-0.0647	0.059	95		NA	All	54	Completed	Phase 2
NCT03257995	4312006	7898938	Bronchodilator Effect of Indacaterol Salts Compared to Placebo in Standardized FEV1 AUC.	maleic acid	Indacaterol maleate|Indacaterol acetate|Placebo	Drug|Drug|Drug	asthma	Asthma	Crossover Assignment	Interventional	Treatment	Randomized	Pharmacodynamics, Safety, Tolerability, and Pharmacokinetics of Two Orally Inhaled Indacaterol Salts in Adult Subjects With Asthma.	6	Mean Difference (Final Values)	0.2448	0.001	ANOVA	0.183	0.3066	95		NA	All	54	Completed	Phase 2
NCT03257995	4312007	7898938	Bronchodilator Effect of Indacaterol Salts Compared to Placebo in Standardized FEV1 AUC.	maleic acid	Indacaterol maleate|Indacaterol acetate|Placebo	Drug|Drug|Drug	asthma	Asthma	Crossover Assignment	Interventional	Treatment	Randomized	Pharmacodynamics, Safety, Tolerability, and Pharmacokinetics of Two Orally Inhaled Indacaterol Salts in Adult Subjects With Asthma.	6	Mean Difference (Final Values)	0.2476	0.001	ANOVA	0.1857	0.3095	95		NA	All	54	Completed	Phase 2
NCT03257995	4312010	7898939	Bronchodilator Effect of Indacaterol Salts Compared to Placebo Measured by FEF25-75%	maleic acid	Indacaterol maleate|Indacaterol acetate|Placebo	Drug|Drug|Drug	asthma	Asthma	Crossover Assignment	Interventional	Treatment	Randomized	Pharmacodynamics, Safety, Tolerability, and Pharmacokinetics of Two Orally Inhaled Indacaterol Salts in Adult Subjects With Asthma.	6	Mean Difference (Final Values)	0.1987	0.001	ANOVA	0.1036	0.2938	95		NA	All	54	Completed	Phase 2
NCT03257995	4312020	7898939	Bronchodilator Effect of Indacaterol Salts Compared to Placebo Measured by FEF25-75%	maleic acid	Indacaterol maleate|Indacaterol acetate|Placebo	Drug|Drug|Drug	asthma	Asthma	Crossover Assignment	Interventional	Treatment	Randomized	Pharmacodynamics, Safety, Tolerability, and Pharmacokinetics of Two Orally Inhaled Indacaterol Salts in Adult Subjects With Asthma.	6	Mean Difference (Final Values)	0.2687	0.001	ANOVA	0.1732	0.3643	95		NA	All	54	Completed	Phase 2
NCT03257995	4312019	7898939	Bronchodilator Effect of Indacaterol Salts Compared to Placebo Measured by FEF25-75%	maleic acid	Indacaterol maleate|Indacaterol acetate|Placebo	Drug|Drug|Drug	asthma	Asthma	Crossover Assignment	Interventional	Treatment	Randomized	Pharmacodynamics, Safety, Tolerability, and Pharmacokinetics of Two Orally Inhaled Indacaterol Salts in Adult Subjects With Asthma.	6	Mean Difference (Final Values)	0.2453	0.001	ANOVA	0.1473	0.3434	95		NA	All	54	Completed	Phase 2
NCT03257995	4312008	7898939	Bronchodilator Effect of Indacaterol Salts Compared to Placebo Measured by FEF25-75%	maleic acid	Indacaterol maleate|Indacaterol acetate|Placebo	Drug|Drug|Drug	asthma	Asthma	Crossover Assignment	Interventional	Treatment	Randomized	Pharmacodynamics, Safety, Tolerability, and Pharmacokinetics of Two Orally Inhaled Indacaterol Salts in Adult Subjects With Asthma.	6	Mean Difference (Final Values)	0.1997	0.001	ANOVA	0.1023	0.297	95		NA	All	54	Completed	Phase 2
NCT03257995	4312009	7898939	Bronchodilator Effect of Indacaterol Salts Compared to Placebo Measured by FEF25-75%	maleic acid	Indacaterol maleate|Indacaterol acetate|Placebo	Drug|Drug|Drug	asthma	Asthma	Crossover Assignment	Interventional	Treatment	Randomized	Pharmacodynamics, Safety, Tolerability, and Pharmacokinetics of Two Orally Inhaled Indacaterol Salts in Adult Subjects With Asthma.	6	Mean Difference (Final Values)	0.2044	0.001	ANOVA	0.1071	0.3017	95		NA	All	54	Completed	Phase 2
NCT03257995	4312012	7898939	Bronchodilator Effect of Indacaterol Salts Compared to Placebo Measured by FEF25-75%	maleic acid	Indacaterol maleate|Indacaterol acetate|Placebo	Drug|Drug|Drug	asthma	Asthma	Crossover Assignment	Interventional	Treatment	Randomized	Pharmacodynamics, Safety, Tolerability, and Pharmacokinetics of Two Orally Inhaled Indacaterol Salts in Adult Subjects With Asthma.	6	Mean Difference (Final Values)	0.2661	0.001	ANOVA	0.1715	0.3607	95		NA	All	54	Completed	Phase 2
NCT03257995	4312022	7898939	Bronchodilator Effect of Indacaterol Salts Compared to Placebo Measured by FEF25-75%	maleic acid	Indacaterol maleate|Indacaterol acetate|Placebo	Drug|Drug|Drug	asthma	Asthma	Crossover Assignment	Interventional	Treatment	Randomized	Pharmacodynamics, Safety, Tolerability, and Pharmacokinetics of Two Orally Inhaled Indacaterol Salts in Adult Subjects With Asthma.	6	Mean Difference (Final Values)	0.282	0.001	ANOVA	0.1874	0.3766	95		NA	All	54	Completed	Phase 2
NCT03257995	4312013	7898939	Bronchodilator Effect of Indacaterol Salts Compared to Placebo Measured by FEF25-75%	maleic acid	Indacaterol maleate|Indacaterol acetate|Placebo	Drug|Drug|Drug	asthma	Asthma	Crossover Assignment	Interventional	Treatment	Randomized	Pharmacodynamics, Safety, Tolerability, and Pharmacokinetics of Two Orally Inhaled Indacaterol Salts in Adult Subjects With Asthma.	6	Mean Difference (Final Values)	0.2986	0.001	ANOVA	0.2042	0.393	95		NA	All	54	Completed	Phase 2
NCT03257995	4312018	7898939	Bronchodilator Effect of Indacaterol Salts Compared to Placebo Measured by FEF25-75%	maleic acid	Indacaterol maleate|Indacaterol acetate|Placebo	Drug|Drug|Drug	asthma	Asthma	Crossover Assignment	Interventional	Treatment	Randomized	Pharmacodynamics, Safety, Tolerability, and Pharmacokinetics of Two Orally Inhaled Indacaterol Salts in Adult Subjects With Asthma.	6	Mean Difference (Final Values)	0.1862	0.001	ANOVA	0.0882	0.2842	95		NA	All	54	Completed	Phase 2
NCT03257995	4312025	7898939	Bronchodilator Effect of Indacaterol Salts Compared to Placebo Measured by FEF25-75%	maleic acid	Indacaterol maleate|Indacaterol acetate|Placebo	Drug|Drug|Drug	asthma	Asthma	Crossover Assignment	Interventional	Treatment	Randomized	Pharmacodynamics, Safety, Tolerability, and Pharmacokinetics of Two Orally Inhaled Indacaterol Salts in Adult Subjects With Asthma.	6	Mean Difference (Final Values)	0.2657	0.001	ANOVA	0.1713	0.3601	95		NA	All	54	Completed	Phase 2
NCT03257995	4312017	7898939	Bronchodilator Effect of Indacaterol Salts Compared to Placebo Measured by FEF25-75%	maleic acid	Indacaterol maleate|Indacaterol acetate|Placebo	Drug|Drug|Drug	asthma	Asthma	Crossover Assignment	Interventional	Treatment	Randomized	Pharmacodynamics, Safety, Tolerability, and Pharmacokinetics of Two Orally Inhaled Indacaterol Salts in Adult Subjects With Asthma.	6	Mean Difference (Final Values)	0.1956	0.001	ANOVA	0.1012	0.2899	95		NA	All	54	Completed	Phase 2
NCT03257995	4312014	7898939	Bronchodilator Effect of Indacaterol Salts Compared to Placebo Measured by FEF25-75%	maleic acid	Indacaterol maleate|Indacaterol acetate|Placebo	Drug|Drug|Drug	asthma	Asthma	Crossover Assignment	Interventional	Treatment	Randomized	Pharmacodynamics, Safety, Tolerability, and Pharmacokinetics of Two Orally Inhaled Indacaterol Salts in Adult Subjects With Asthma.	6	Mean Difference (Final Values)	0.2386	0.001	ANOVA	0.1445	0.3328	95		NA	All	54	Completed	Phase 2
NCT03257995	4312011	7898939	Bronchodilator Effect of Indacaterol Salts Compared to Placebo Measured by FEF25-75%	maleic acid	Indacaterol maleate|Indacaterol acetate|Placebo	Drug|Drug|Drug	asthma	Asthma	Crossover Assignment	Interventional	Treatment	Randomized	Pharmacodynamics, Safety, Tolerability, and Pharmacokinetics of Two Orally Inhaled Indacaterol Salts in Adult Subjects With Asthma.	6	Mean Difference (Final Values)	0.2558	0.001	ANOVA	0.1609	0.3506	95		NA	All	54	Completed	Phase 2
NCT03257995	4312026	7898939	Bronchodilator Effect of Indacaterol Salts Compared to Placebo Measured by FEF25-75%	maleic acid	Indacaterol maleate|Indacaterol acetate|Placebo	Drug|Drug|Drug	asthma	Asthma	Crossover Assignment	Interventional	Treatment	Randomized	Pharmacodynamics, Safety, Tolerability, and Pharmacokinetics of Two Orally Inhaled Indacaterol Salts in Adult Subjects With Asthma.	6	Mean Difference (Final Values)	0.2923	0.001	ANOVA	0.1979	0.3867	95		NA	All	54	Completed	Phase 2
NCT03257995	4312021	7898939	Bronchodilator Effect of Indacaterol Salts Compared to Placebo Measured by FEF25-75%	maleic acid	Indacaterol maleate|Indacaterol acetate|Placebo	Drug|Drug|Drug	asthma	Asthma	Crossover Assignment	Interventional	Treatment	Randomized	Pharmacodynamics, Safety, Tolerability, and Pharmacokinetics of Two Orally Inhaled Indacaterol Salts in Adult Subjects With Asthma.	6	Mean Difference (Final Values)	0.2538	0.001	ANOVA	0.1585	0.3492	95		NA	All	54	Completed	Phase 2
NCT03257995	4312024	7898939	Bronchodilator Effect of Indacaterol Salts Compared to Placebo Measured by FEF25-75%	maleic acid	Indacaterol maleate|Indacaterol acetate|Placebo	Drug|Drug|Drug	asthma	Asthma	Crossover Assignment	Interventional	Treatment	Randomized	Pharmacodynamics, Safety, Tolerability, and Pharmacokinetics of Two Orally Inhaled Indacaterol Salts in Adult Subjects With Asthma.	6	Mean Difference (Final Values)	0.2752	0.001	ANOVA	0.1808	0.3696	95		NA	All	54	Completed	Phase 2
NCT03257995	4312023	7898939	Bronchodilator Effect of Indacaterol Salts Compared to Placebo Measured by FEF25-75%	maleic acid	Indacaterol maleate|Indacaterol acetate|Placebo	Drug|Drug|Drug	asthma	Asthma	Crossover Assignment	Interventional	Treatment	Randomized	Pharmacodynamics, Safety, Tolerability, and Pharmacokinetics of Two Orally Inhaled Indacaterol Salts in Adult Subjects With Asthma.	6	Mean Difference (Final Values)	0.2819	0.001	ANOVA	0.1875	0.3763	95		NA	All	54	Completed	Phase 2
NCT03257995	4312027	7898939	Bronchodilator Effect of Indacaterol Salts Compared to Placebo Measured by FEF25-75%	maleic acid	Indacaterol maleate|Indacaterol acetate|Placebo	Drug|Drug|Drug	asthma	Asthma	Crossover Assignment	Interventional	Treatment	Randomized	Pharmacodynamics, Safety, Tolerability, and Pharmacokinetics of Two Orally Inhaled Indacaterol Salts in Adult Subjects With Asthma.	6	Mean Difference (Final Values)	0.2025	0.001	ANOVA	0.1059	0.2952	95		NA	All	54	Completed	Phase 2
NCT03257995	4312016	7898939	Bronchodilator Effect of Indacaterol Salts Compared to Placebo Measured by FEF25-75%	maleic acid	Indacaterol maleate|Indacaterol acetate|Placebo	Drug|Drug|Drug	asthma	Asthma	Crossover Assignment	Interventional	Treatment	Randomized	Pharmacodynamics, Safety, Tolerability, and Pharmacokinetics of Two Orally Inhaled Indacaterol Salts in Adult Subjects With Asthma.	6	Mean Difference (Final Values)	0.2927	0.001	ANOVA	0.1979	0.3875	95		NA	All	54	Completed	Phase 2
NCT03257995	4312015	7898939	Bronchodilator Effect of Indacaterol Salts Compared to Placebo Measured by FEF25-75%	maleic acid	Indacaterol maleate|Indacaterol acetate|Placebo	Drug|Drug|Drug	asthma	Asthma	Crossover Assignment	Interventional	Treatment	Randomized	Pharmacodynamics, Safety, Tolerability, and Pharmacokinetics of Two Orally Inhaled Indacaterol Salts in Adult Subjects With Asthma.	6	Mean Difference (Final Values)	0.2723	0.001	ANOVA	0.178	0.3667	95		NA	All	54	Completed	Phase 2
NCT03257995	4312035	7898940	Bronchodilator Effect of Indacaterol Salts Compared to Placebo Measured by FEV1/FVC	maleic acid	Indacaterol maleate|Indacaterol acetate|Placebo	Drug|Drug|Drug	asthma	Asthma	Crossover Assignment	Interventional	Treatment	Randomized	Pharmacodynamics, Safety, Tolerability, and Pharmacokinetics of Two Orally Inhaled Indacaterol Salts in Adult Subjects With Asthma.	6	Mean Difference (Final Values)	0.029	0.001	ANOVA	0.018	0.0399	95		NA	All	54	Completed	Phase 2
NCT03257995	4312038	7898940	Bronchodilator Effect of Indacaterol Salts Compared to Placebo Measured by FEV1/FVC	maleic acid	Indacaterol maleate|Indacaterol acetate|Placebo	Drug|Drug|Drug	asthma	Asthma	Crossover Assignment	Interventional	Treatment	Randomized	Pharmacodynamics, Safety, Tolerability, and Pharmacokinetics of Two Orally Inhaled Indacaterol Salts in Adult Subjects With Asthma.	6	Mean Difference (Final Values)	0.0301	0.001	ANOVA	0.0187	0.0415	95		NA	All	54	Completed	Phase 2
NCT03257995	4312032	7898940	Bronchodilator Effect of Indacaterol Salts Compared to Placebo Measured by FEV1/FVC	maleic acid	Indacaterol maleate|Indacaterol acetate|Placebo	Drug|Drug|Drug	asthma	Asthma	Crossover Assignment	Interventional	Treatment	Randomized	Pharmacodynamics, Safety, Tolerability, and Pharmacokinetics of Two Orally Inhaled Indacaterol Salts in Adult Subjects With Asthma.	6	Mean Difference (Final Values)	0.0278	0.001	ANOVA	0.0168	0.0387	95		NA	All	54	Completed	Phase 2
NCT03257995	4312031	7898940	Bronchodilator Effect of Indacaterol Salts Compared to Placebo Measured by FEV1/FVC	maleic acid	Indacaterol maleate|Indacaterol acetate|Placebo	Drug|Drug|Drug	asthma	Asthma	Crossover Assignment	Interventional	Treatment	Randomized	Pharmacodynamics, Safety, Tolerability, and Pharmacokinetics of Two Orally Inhaled Indacaterol Salts in Adult Subjects With Asthma.	6	Mean Difference (Final Values)	0.0316	0.001	ANOVA	0.0206	0.0426	95		NA	All	54	Completed	Phase 2
NCT03257995	4312044	7898940	Bronchodilator Effect of Indacaterol Salts Compared to Placebo Measured by FEV1/FVC	maleic acid	Indacaterol maleate|Indacaterol acetate|Placebo	Drug|Drug|Drug	asthma	Asthma	Crossover Assignment	Interventional	Treatment	Randomized	Pharmacodynamics, Safety, Tolerability, and Pharmacokinetics of Two Orally Inhaled Indacaterol Salts in Adult Subjects With Asthma.	6	Mean Difference (Final Values)	0.0324	0.001	ANOVA	0.0214	0.0434	95		NA	All	54	Completed	Phase 2
NCT03257995	4312036	7898940	Bronchodilator Effect of Indacaterol Salts Compared to Placebo Measured by FEV1/FVC	maleic acid	Indacaterol maleate|Indacaterol acetate|Placebo	Drug|Drug|Drug	asthma	Asthma	Crossover Assignment	Interventional	Treatment	Randomized	Pharmacodynamics, Safety, Tolerability, and Pharmacokinetics of Two Orally Inhaled Indacaterol Salts in Adult Subjects With Asthma.	6	Mean Difference (Final Values)	0.0344	0.001	ANOVA	0.0234	0.0454	95		NA	All	54	Completed	Phase 2
NCT03257995	4312039	7898940	Bronchodilator Effect of Indacaterol Salts Compared to Placebo Measured by FEV1/FVC	maleic acid	Indacaterol maleate|Indacaterol acetate|Placebo	Drug|Drug|Drug	asthma	Asthma	Crossover Assignment	Interventional	Treatment	Randomized	Pharmacodynamics, Safety, Tolerability, and Pharmacokinetics of Two Orally Inhaled Indacaterol Salts in Adult Subjects With Asthma.	6	Mean Difference (Final Values)	0.0326	0.001	ANOVA	0.0211	0.044	95		NA	All	54	Completed	Phase 2
NCT03257995	4312030	7898940	Bronchodilator Effect of Indacaterol Salts Compared to Placebo Measured by FEV1/FVC	maleic acid	Indacaterol maleate|Indacaterol acetate|Placebo	Drug|Drug|Drug	asthma	Asthma	Crossover Assignment	Interventional	Treatment	Randomized	Pharmacodynamics, Safety, Tolerability, and Pharmacokinetics of Two Orally Inhaled Indacaterol Salts in Adult Subjects With Asthma.	6	Mean Difference (Final Values)	0.0285	0.001	ANOVA	0.0175	0.0396	95		NA	All	54	Completed	Phase 2
NCT03257995	4312034	7898940	Bronchodilator Effect of Indacaterol Salts Compared to Placebo Measured by FEV1/FVC	maleic acid	Indacaterol maleate|Indacaterol acetate|Placebo	Drug|Drug|Drug	asthma	Asthma	Crossover Assignment	Interventional	Treatment	Randomized	Pharmacodynamics, Safety, Tolerability, and Pharmacokinetics of Two Orally Inhaled Indacaterol Salts in Adult Subjects With Asthma.	6	Mean Difference (Final Values)	0.0278	0.001	ANOVA	0.0169	0.0387	95		NA	All	54	Completed	Phase 2
NCT03257995	4312047	7898940	Bronchodilator Effect of Indacaterol Salts Compared to Placebo Measured by FEV1/FVC	maleic acid	Indacaterol maleate|Indacaterol acetate|Placebo	Drug|Drug|Drug	asthma	Asthma	Crossover Assignment	Interventional	Treatment	Randomized	Pharmacodynamics, Safety, Tolerability, and Pharmacokinetics of Two Orally Inhaled Indacaterol Salts in Adult Subjects With Asthma.	6	Mean Difference (Final Values)	0.0249	0.001	ANOVA	0.0139	0.0359	95		NA	All	54	Completed	Phase 2
NCT03257995	4312033	7898940	Bronchodilator Effect of Indacaterol Salts Compared to Placebo Measured by FEV1/FVC	maleic acid	Indacaterol maleate|Indacaterol acetate|Placebo	Drug|Drug|Drug	asthma	Asthma	Crossover Assignment	Interventional	Treatment	Randomized	Pharmacodynamics, Safety, Tolerability, and Pharmacokinetics of Two Orally Inhaled Indacaterol Salts in Adult Subjects With Asthma.	6	Mean Difference (Final Values)	0.0338	0.001	ANOVA	0.0228	0.0447	95		NA	All	54	Completed	Phase 2
NCT03257995	4312029	7898940	Bronchodilator Effect of Indacaterol Salts Compared to Placebo Measured by FEV1/FVC	maleic acid	Indacaterol maleate|Indacaterol acetate|Placebo	Drug|Drug|Drug	asthma	Asthma	Crossover Assignment	Interventional	Treatment	Randomized	Pharmacodynamics, Safety, Tolerability, and Pharmacokinetics of Two Orally Inhaled Indacaterol Salts in Adult Subjects With Asthma.	6	Mean Difference (Final Values)	0.0281	0.001	ANOVA	0.0167	0.0394	95		NA	All	54	Completed	Phase 2
NCT03257995	4312046	7898940	Bronchodilator Effect of Indacaterol Salts Compared to Placebo Measured by FEV1/FVC	maleic acid	Indacaterol maleate|Indacaterol acetate|Placebo	Drug|Drug|Drug	asthma	Asthma	Crossover Assignment	Interventional	Treatment	Randomized	Pharmacodynamics, Safety, Tolerability, and Pharmacokinetics of Two Orally Inhaled Indacaterol Salts in Adult Subjects With Asthma.	6	Mean Difference (Final Values)	0.033	0.001	ANOVA	0.022	0.044	95		NA	All	54	Completed	Phase 2
NCT03257995	4312037	7898940	Bronchodilator Effect of Indacaterol Salts Compared to Placebo Measured by FEV1/FVC	maleic acid	Indacaterol maleate|Indacaterol acetate|Placebo	Drug|Drug|Drug	asthma	Asthma	Crossover Assignment	Interventional	Treatment	Randomized	Pharmacodynamics, Safety, Tolerability, and Pharmacokinetics of Two Orally Inhaled Indacaterol Salts in Adult Subjects With Asthma.	6	Mean Difference (Final Values)	0.0222	0.001	ANOVA	0.0113	0.0332	95		NA	All	54	Completed	Phase 2
NCT03257995	4312042	7898940	Bronchodilator Effect of Indacaterol Salts Compared to Placebo Measured by FEV1/FVC	maleic acid	Indacaterol maleate|Indacaterol acetate|Placebo	Drug|Drug|Drug	asthma	Asthma	Crossover Assignment	Interventional	Treatment	Randomized	Pharmacodynamics, Safety, Tolerability, and Pharmacokinetics of Two Orally Inhaled Indacaterol Salts in Adult Subjects With Asthma.	6	Mean Difference (Final Values)	0.0325	0.001	ANOVA	0.0215	0.0435	95		NA	All	54	Completed	Phase 2
NCT03257995	4312041	7898940	Bronchodilator Effect of Indacaterol Salts Compared to Placebo Measured by FEV1/FVC	maleic acid	Indacaterol maleate|Indacaterol acetate|Placebo	Drug|Drug|Drug	asthma	Asthma	Crossover Assignment	Interventional	Treatment	Randomized	Pharmacodynamics, Safety, Tolerability, and Pharmacokinetics of Two Orally Inhaled Indacaterol Salts in Adult Subjects With Asthma.	6	Mean Difference (Final Values)	0.0311	0.001	ANOVA	0.02	0.0422	95		NA	All	54	Completed	Phase 2
NCT03257995	4312040	7898940	Bronchodilator Effect of Indacaterol Salts Compared to Placebo Measured by FEV1/FVC	maleic acid	Indacaterol maleate|Indacaterol acetate|Placebo	Drug|Drug|Drug	asthma	Asthma	Crossover Assignment	Interventional	Treatment	Randomized	Pharmacodynamics, Safety, Tolerability, and Pharmacokinetics of Two Orally Inhaled Indacaterol Salts in Adult Subjects With Asthma.	6	Mean Difference (Final Values)	0.0359	0.001	ANOVA	0.0248	0.047	95		NA	All	54	Completed	Phase 2
NCT03257995	4312028	7898940	Bronchodilator Effect of Indacaterol Salts Compared to Placebo Measured by FEV1/FVC	maleic acid	Indacaterol maleate|Indacaterol acetate|Placebo	Drug|Drug|Drug	asthma	Asthma	Crossover Assignment	Interventional	Treatment	Randomized	Pharmacodynamics, Safety, Tolerability, and Pharmacokinetics of Two Orally Inhaled Indacaterol Salts in Adult Subjects With Asthma.	6	Mean Difference (Final Values)	0.0266	0.001	ANOVA	0.0152	0.0379	95		NA	All	54	Completed	Phase 2
NCT03257995	4312045	7898940	Bronchodilator Effect of Indacaterol Salts Compared to Placebo Measured by FEV1/FVC	maleic acid	Indacaterol maleate|Indacaterol acetate|Placebo	Drug|Drug|Drug	asthma	Asthma	Crossover Assignment	Interventional	Treatment	Randomized	Pharmacodynamics, Safety, Tolerability, and Pharmacokinetics of Two Orally Inhaled Indacaterol Salts in Adult Subjects With Asthma.	6	Mean Difference (Final Values)	0.0306	0.001	ANOVA	0.0197	0.0416	95		NA	All	54	Completed	Phase 2
NCT03257995	4312043	7898940	Bronchodilator Effect of Indacaterol Salts Compared to Placebo Measured by FEV1/FVC	maleic acid	Indacaterol maleate|Indacaterol acetate|Placebo	Drug|Drug|Drug	asthma	Asthma	Crossover Assignment	Interventional	Treatment	Randomized	Pharmacodynamics, Safety, Tolerability, and Pharmacokinetics of Two Orally Inhaled Indacaterol Salts in Adult Subjects With Asthma.	6	Mean Difference (Final Values)	0.0338	0.001	ANOVA	0.0228	0.0447	95		NA	All	54	Completed	Phase 2
NCT03257995	4312062	7898941	Bronchodilator Effect of Indacaterol Salts Compared to Placebo Measured by FVC (% Predicted)	maleic acid	Indacaterol maleate|Indacaterol acetate|Placebo	Drug|Drug|Drug	asthma	Asthma	Crossover Assignment	Interventional	Treatment	Randomized	Pharmacodynamics, Safety, Tolerability, and Pharmacokinetics of Two Orally Inhaled Indacaterol Salts in Adult Subjects With Asthma.	6	Mean Difference (Final Values)	4.3	0.001	ANOVA	2.3	6.3	95		NA	All	54	Completed	Phase 2
NCT03257995	4312053	7898941	Bronchodilator Effect of Indacaterol Salts Compared to Placebo Measured by FVC (% Predicted)	maleic acid	Indacaterol maleate|Indacaterol acetate|Placebo	Drug|Drug|Drug	asthma	Asthma	Crossover Assignment	Interventional	Treatment	Randomized	Pharmacodynamics, Safety, Tolerability, and Pharmacokinetics of Two Orally Inhaled Indacaterol Salts in Adult Subjects With Asthma.	6	Mean Difference (Final Values)	5.5	0.001	ANOVA	3.5	7.4	95		NA	All	54	Completed	Phase 2
NCT03257995	4312061	7898941	Bronchodilator Effect of Indacaterol Salts Compared to Placebo Measured by FVC (% Predicted)	maleic acid	Indacaterol maleate|Indacaterol acetate|Placebo	Drug|Drug|Drug	asthma	Asthma	Crossover Assignment	Interventional	Treatment	Randomized	Pharmacodynamics, Safety, Tolerability, and Pharmacokinetics of Two Orally Inhaled Indacaterol Salts in Adult Subjects With Asthma.	6	Mean Difference (Final Values)	5	0.001	ANOVA	3	7	95		NA	All	54	Completed	Phase 2
NCT03257995	4312059	7898941	Bronchodilator Effect of Indacaterol Salts Compared to Placebo Measured by FVC (% Predicted)	maleic acid	Indacaterol maleate|Indacaterol acetate|Placebo	Drug|Drug|Drug	asthma	Asthma	Crossover Assignment	Interventional	Treatment	Randomized	Pharmacodynamics, Safety, Tolerability, and Pharmacokinetics of Two Orally Inhaled Indacaterol Salts in Adult Subjects With Asthma.	6	Mean Difference (Final Values)	4.6	0.001	ANOVA	2.6	6.7	95		NA	All	54	Completed	Phase 2
NCT03257995	4312058	7898941	Bronchodilator Effect of Indacaterol Salts Compared to Placebo Measured by FVC (% Predicted)	maleic acid	Indacaterol maleate|Indacaterol acetate|Placebo	Drug|Drug|Drug	asthma	Asthma	Crossover Assignment	Interventional	Treatment	Randomized	Pharmacodynamics, Safety, Tolerability, and Pharmacokinetics of Two Orally Inhaled Indacaterol Salts in Adult Subjects With Asthma.	6	Mean Difference (Final Values)	4.1	0.001	ANOVA	2	6.2	95		NA	All	54	Completed	Phase 2
NCT03257995	4312057	7898941	Bronchodilator Effect of Indacaterol Salts Compared to Placebo Measured by FVC (% Predicted)	maleic acid	Indacaterol maleate|Indacaterol acetate|Placebo	Drug|Drug|Drug	asthma	Asthma	Crossover Assignment	Interventional	Treatment	Randomized	Pharmacodynamics, Safety, Tolerability, and Pharmacokinetics of Two Orally Inhaled Indacaterol Salts in Adult Subjects With Asthma.	6	Mean Difference (Final Values)	5.8	0.001	ANOVA	3.9	7.8	95		NA	All	54	Completed	Phase 2
NCT03257995	4312065	7898941	Bronchodilator Effect of Indacaterol Salts Compared to Placebo Measured by FVC (% Predicted)	maleic acid	Indacaterol maleate|Indacaterol acetate|Placebo	Drug|Drug|Drug	asthma	Asthma	Crossover Assignment	Interventional	Treatment	Randomized	Pharmacodynamics, Safety, Tolerability, and Pharmacokinetics of Two Orally Inhaled Indacaterol Salts in Adult Subjects With Asthma.	6	Mean Difference (Final Values)	6.6	0.001	ANOVA	4.6	8.5	95		NA	All	54	Completed	Phase 2
NCT03257995	4312052	7898941	Bronchodilator Effect of Indacaterol Salts Compared to Placebo Measured by FVC (% Predicted)	maleic acid	Indacaterol maleate|Indacaterol acetate|Placebo	Drug|Drug|Drug	asthma	Asthma	Crossover Assignment	Interventional	Treatment	Randomized	Pharmacodynamics, Safety, Tolerability, and Pharmacokinetics of Two Orally Inhaled Indacaterol Salts in Adult Subjects With Asthma.	6	Mean Difference (Final Values)	5	0.001	ANOVA	3.1	7	95		NA	All	54	Completed	Phase 2
NCT03257995	4312067	7898941	Bronchodilator Effect of Indacaterol Salts Compared to Placebo Measured by FVC (% Predicted)	maleic acid	Indacaterol maleate|Indacaterol acetate|Placebo	Drug|Drug|Drug	asthma	Asthma	Crossover Assignment	Interventional	Treatment	Randomized	Pharmacodynamics, Safety, Tolerability, and Pharmacokinetics of Two Orally Inhaled Indacaterol Salts in Adult Subjects With Asthma.	6	Mean Difference (Final Values)	5	0.001	ANOVA	3.1	7	95		NA	All	54	Completed	Phase 2
NCT03257995	4312048	7898941	Bronchodilator Effect of Indacaterol Salts Compared to Placebo Measured by FVC (% Predicted)	maleic acid	Indacaterol maleate|Indacaterol acetate|Placebo	Drug|Drug|Drug	asthma	Asthma	Crossover Assignment	Interventional	Treatment	Randomized	Pharmacodynamics, Safety, Tolerability, and Pharmacokinetics of Two Orally Inhaled Indacaterol Salts in Adult Subjects With Asthma.	6	Mean Difference (Final Values)	4.1	0.001	ANOVA	2.1	6.1	95		NA	All	54	Completed	Phase 2
NCT03257995	4312054	7898941	Bronchodilator Effect of Indacaterol Salts Compared to Placebo Measured by FVC (% Predicted)	maleic acid	Indacaterol maleate|Indacaterol acetate|Placebo	Drug|Drug|Drug	asthma	Asthma	Crossover Assignment	Interventional	Treatment	Randomized	Pharmacodynamics, Safety, Tolerability, and Pharmacokinetics of Two Orally Inhaled Indacaterol Salts in Adult Subjects With Asthma.	6	Mean Difference (Final Values)	5.5	0.001	ANOVA	3.5	7.5	95		NA	All	54	Completed	Phase 2
NCT03257995	4312055	7898941	Bronchodilator Effect of Indacaterol Salts Compared to Placebo Measured by FVC (% Predicted)	maleic acid	Indacaterol maleate|Indacaterol acetate|Placebo	Drug|Drug|Drug	asthma	Asthma	Crossover Assignment	Interventional	Treatment	Randomized	Pharmacodynamics, Safety, Tolerability, and Pharmacokinetics of Two Orally Inhaled Indacaterol Salts in Adult Subjects With Asthma.	6	Mean Difference (Final Values)	6.3	0.001	ANOVA	4.4	8.3	95		NA	All	54	Completed	Phase 2
NCT03257995	4312066	7898941	Bronchodilator Effect of Indacaterol Salts Compared to Placebo Measured by FVC (% Predicted)	maleic acid	Indacaterol maleate|Indacaterol acetate|Placebo	Drug|Drug|Drug	asthma	Asthma	Crossover Assignment	Interventional	Treatment	Randomized	Pharmacodynamics, Safety, Tolerability, and Pharmacokinetics of Two Orally Inhaled Indacaterol Salts in Adult Subjects With Asthma.	6	Mean Difference (Final Values)	6	0.001	ANOVA	4	7.9	95		NA	All	54	Completed	Phase 2
NCT03257995	4312063	7898941	Bronchodilator Effect of Indacaterol Salts Compared to Placebo Measured by FVC (% Predicted)	maleic acid	Indacaterol maleate|Indacaterol acetate|Placebo	Drug|Drug|Drug	asthma	Asthma	Crossover Assignment	Interventional	Treatment	Randomized	Pharmacodynamics, Safety, Tolerability, and Pharmacokinetics of Two Orally Inhaled Indacaterol Salts in Adult Subjects With Asthma.	6	Mean Difference (Final Values)	4.7	0.001	ANOVA	2.8	6.7	95		NA	All	54	Completed	Phase 2
NCT03257995	4312064	7898941	Bronchodilator Effect of Indacaterol Salts Compared to Placebo Measured by FVC (% Predicted)	maleic acid	Indacaterol maleate|Indacaterol acetate|Placebo	Drug|Drug|Drug	asthma	Asthma	Crossover Assignment	Interventional	Treatment	Randomized	Pharmacodynamics, Safety, Tolerability, and Pharmacokinetics of Two Orally Inhaled Indacaterol Salts in Adult Subjects With Asthma.	6	Mean Difference (Final Values)	5.5	0.001	ANOVA	3.5	7.4	95		NA	All	54	Completed	Phase 2
NCT03257995	4312056	7898941	Bronchodilator Effect of Indacaterol Salts Compared to Placebo Measured by FVC (% Predicted)	maleic acid	Indacaterol maleate|Indacaterol acetate|Placebo	Drug|Drug|Drug	asthma	Asthma	Crossover Assignment	Interventional	Treatment	Randomized	Pharmacodynamics, Safety, Tolerability, and Pharmacokinetics of Two Orally Inhaled Indacaterol Salts in Adult Subjects With Asthma.	6	Mean Difference (Final Values)	5.8	0.001	ANOVA	3.9	7.8	95		NA	All	54	Completed	Phase 2
NCT03257995	4312049	7898941	Bronchodilator Effect of Indacaterol Salts Compared to Placebo Measured by FVC (% Predicted)	maleic acid	Indacaterol maleate|Indacaterol acetate|Placebo	Drug|Drug|Drug	asthma	Asthma	Crossover Assignment	Interventional	Treatment	Randomized	Pharmacodynamics, Safety, Tolerability, and Pharmacokinetics of Two Orally Inhaled Indacaterol Salts in Adult Subjects With Asthma.	6	Mean Difference (Final Values)	3	0.004	ANOVA	1	5	95		NA	All	54	Completed	Phase 2
NCT03257995	4312051	7898941	Bronchodilator Effect of Indacaterol Salts Compared to Placebo Measured by FVC (% Predicted)	maleic acid	Indacaterol maleate|Indacaterol acetate|Placebo	Drug|Drug|Drug	asthma	Asthma	Crossover Assignment	Interventional	Treatment	Randomized	Pharmacodynamics, Safety, Tolerability, and Pharmacokinetics of Two Orally Inhaled Indacaterol Salts in Adult Subjects With Asthma.	6	Mean Difference (Final Values)	5	0.001	ANOVA	3	7	95		NA	All	54	Completed	Phase 2
NCT03257995	4312050	7898941	Bronchodilator Effect of Indacaterol Salts Compared to Placebo Measured by FVC (% Predicted)	maleic acid	Indacaterol maleate|Indacaterol acetate|Placebo	Drug|Drug|Drug	asthma	Asthma	Crossover Assignment	Interventional	Treatment	Randomized	Pharmacodynamics, Safety, Tolerability, and Pharmacokinetics of Two Orally Inhaled Indacaterol Salts in Adult Subjects With Asthma.	6	Mean Difference (Final Values)	4.2	0.001	ANOVA	2.2	6.2	95		NA	All	54	Completed	Phase 2
NCT03257995	4312060	7898941	Bronchodilator Effect of Indacaterol Salts Compared to Placebo Measured by FVC (% Predicted)	maleic acid	Indacaterol maleate|Indacaterol acetate|Placebo	Drug|Drug|Drug	asthma	Asthma	Crossover Assignment	Interventional	Treatment	Randomized	Pharmacodynamics, Safety, Tolerability, and Pharmacokinetics of Two Orally Inhaled Indacaterol Salts in Adult Subjects With Asthma.	6	Mean Difference (Final Values)	4.5	0.001	ANOVA	2.5	6.5	95		NA	All	54	Completed	Phase 2
NCT03257995	4312087	7898942	Bronchodilator Effect of Indacaterol Salts Compared to Placebo Measured by Forced Vital Capacity (FVC)	maleic acid	Indacaterol maleate|Indacaterol acetate|Placebo	Drug|Drug|Drug	asthma	Asthma	Crossover Assignment	Interventional	Treatment	Randomized	Pharmacodynamics, Safety, Tolerability, and Pharmacokinetics of Two Orally Inhaled Indacaterol Salts in Adult Subjects With Asthma.	6	Mean Difference (Final Values)	0.1866	0.001	ANOVA	0.1121	0.2611	95		NA	All	54	Completed	Phase 2
NCT03257995	4312076	7898942	Bronchodilator Effect of Indacaterol Salts Compared to Placebo Measured by Forced Vital Capacity (FVC)	maleic acid	Indacaterol maleate|Indacaterol acetate|Placebo	Drug|Drug|Drug	asthma	Asthma	Crossover Assignment	Interventional	Treatment	Randomized	Pharmacodynamics, Safety, Tolerability, and Pharmacokinetics of Two Orally Inhaled Indacaterol Salts in Adult Subjects With Asthma.	6	Mean Difference (Final Values)	0.2173	0.001	ANOVA	0.1426	0.292	95		NA	All	54	Completed	Phase 2
NCT03257995	4312073	7898942	Bronchodilator Effect of Indacaterol Salts Compared to Placebo Measured by Forced Vital Capacity (FVC)	maleic acid	Indacaterol maleate|Indacaterol acetate|Placebo	Drug|Drug|Drug	asthma	Asthma	Crossover Assignment	Interventional	Treatment	Randomized	Pharmacodynamics, Safety, Tolerability, and Pharmacokinetics of Two Orally Inhaled Indacaterol Salts in Adult Subjects With Asthma.	6	Mean Difference (Final Values)	0.2005	0.001	ANOVA	0.1262	0.2749	95		NA	All	54	Completed	Phase 2
NCT03257995	4312083	7898942	Bronchodilator Effect of Indacaterol Salts Compared to Placebo Measured by Forced Vital Capacity (FVC)	maleic acid	Indacaterol maleate|Indacaterol acetate|Placebo	Drug|Drug|Drug	asthma	Asthma	Crossover Assignment	Interventional	Treatment	Randomized	Pharmacodynamics, Safety, Tolerability, and Pharmacokinetics of Two Orally Inhaled Indacaterol Salts in Adult Subjects With Asthma.	6	Mean Difference (Final Values)	0.1802	0.001	ANOVA	0.1059	0.2545	95		NA	All	54	Completed	Phase 2
NCT03257995	4312081	7898942	Bronchodilator Effect of Indacaterol Salts Compared to Placebo Measured by Forced Vital Capacity (FVC)	maleic acid	Indacaterol maleate|Indacaterol acetate|Placebo	Drug|Drug|Drug	asthma	Asthma	Crossover Assignment	Interventional	Treatment	Randomized	Pharmacodynamics, Safety, Tolerability, and Pharmacokinetics of Two Orally Inhaled Indacaterol Salts in Adult Subjects With Asthma.	6	Mean Difference (Final Values)	0.199	0.001	ANOVA	0.1239	0.2742	95		NA	All	54	Completed	Phase 2
NCT03257995	4312074	7898942	Bronchodilator Effect of Indacaterol Salts Compared to Placebo Measured by Forced Vital Capacity (FVC)	maleic acid	Indacaterol maleate|Indacaterol acetate|Placebo	Drug|Drug|Drug	asthma	Asthma	Crossover Assignment	Interventional	Treatment	Randomized	Pharmacodynamics, Safety, Tolerability, and Pharmacokinetics of Two Orally Inhaled Indacaterol Salts in Adult Subjects With Asthma.	6	Mean Difference (Final Values)	0.2013	0.001	ANOVA	0.1272	0.2754	95		NA	All	54	Completed	Phase 2
NCT03257995	4312086	7898942	Bronchodilator Effect of Indacaterol Salts Compared to Placebo Measured by Forced Vital Capacity (FVC)	maleic acid	Indacaterol maleate|Indacaterol acetate|Placebo	Drug|Drug|Drug	asthma	Asthma	Crossover Assignment	Interventional	Treatment	Randomized	Pharmacodynamics, Safety, Tolerability, and Pharmacokinetics of Two Orally Inhaled Indacaterol Salts in Adult Subjects With Asthma.	6	Mean Difference (Final Values)	0.2249	0.001	ANOVA	0.1506	0.2992	95		NA	All	54	Completed	Phase 2
NCT03257995	4312070	7898942	Bronchodilator Effect of Indacaterol Salts Compared to Placebo Measured by Forced Vital Capacity (FVC)	maleic acid	Indacaterol maleate|Indacaterol acetate|Placebo	Drug|Drug|Drug	asthma	Asthma	Crossover Assignment	Interventional	Treatment	Randomized	Pharmacodynamics, Safety, Tolerability, and Pharmacokinetics of Two Orally Inhaled Indacaterol Salts in Adult Subjects With Asthma.	6	Mean Difference (Final Values)	0.1619	0.001	ANOVA	0.087	0.2369	95		NA	All	54	Completed	Phase 2
NCT03257995	4312085	7898942	Bronchodilator Effect of Indacaterol Salts Compared to Placebo Measured by Forced Vital Capacity (FVC)	maleic acid	Indacaterol maleate|Indacaterol acetate|Placebo	Drug|Drug|Drug	asthma	Asthma	Crossover Assignment	Interventional	Treatment	Randomized	Pharmacodynamics, Safety, Tolerability, and Pharmacokinetics of Two Orally Inhaled Indacaterol Salts in Adult Subjects With Asthma.	6	Mean Difference (Final Values)	0.2404	0.001	ANOVA	0.1661	0.3148	95		NA	All	54	Completed	Phase 2
NCT03257995	4312080	7898942	Bronchodilator Effect of Indacaterol Salts Compared to Placebo Measured by Forced Vital Capacity (FVC)	maleic acid	Indacaterol maleate|Indacaterol acetate|Placebo	Drug|Drug|Drug	asthma	Asthma	Crossover Assignment	Interventional	Treatment	Randomized	Pharmacodynamics, Safety, Tolerability, and Pharmacokinetics of Two Orally Inhaled Indacaterol Salts in Adult Subjects With Asthma.	6	Mean Difference (Final Values)	0.1747	0.001	ANOVA	0.0994	0.2501	95		NA	All	54	Completed	Phase 2
NCT03257995	4312068	7898942	Bronchodilator Effect of Indacaterol Salts Compared to Placebo Measured by Forced Vital Capacity (FVC)	maleic acid	Indacaterol maleate|Indacaterol acetate|Placebo	Drug|Drug|Drug	asthma	Asthma	Crossover Assignment	Interventional	Treatment	Randomized	Pharmacodynamics, Safety, Tolerability, and Pharmacokinetics of Two Orally Inhaled Indacaterol Salts in Adult Subjects With Asthma.	6	Mean Difference (Final Values)	0.1546	0.001	ANOVA	0.0777	0.2315	95		NA	All	54	Completed	Phase 2
NCT03257995	4312072	7898942	Bronchodilator Effect of Indacaterol Salts Compared to Placebo Measured by Forced Vital Capacity (FVC)	maleic acid	Indacaterol maleate|Indacaterol acetate|Placebo	Drug|Drug|Drug	asthma	Asthma	Crossover Assignment	Interventional	Treatment	Randomized	Pharmacodynamics, Safety, Tolerability, and Pharmacokinetics of Two Orally Inhaled Indacaterol Salts in Adult Subjects With Asthma.	6	Mean Difference (Final Values)	0.1946	0.001	ANOVA	0.1201	0.2691	95		NA	All	54	Completed	Phase 2
NCT03257995	4312079	7898942	Bronchodilator Effect of Indacaterol Salts Compared to Placebo Measured by Forced Vital Capacity (FVC)	maleic acid	Indacaterol maleate|Indacaterol acetate|Placebo	Drug|Drug|Drug	asthma	Asthma	Crossover Assignment	Interventional	Treatment	Randomized	Pharmacodynamics, Safety, Tolerability, and Pharmacokinetics of Two Orally Inhaled Indacaterol Salts in Adult Subjects With Asthma.	6	Mean Difference (Final Values)	0.1856	0.001	ANOVA	0.1081	0.2631	95		NA	All	54	Completed	Phase 2
NCT03257995	4312071	7898942	Bronchodilator Effect of Indacaterol Salts Compared to Placebo Measured by Forced Vital Capacity (FVC)	maleic acid	Indacaterol maleate|Indacaterol acetate|Placebo	Drug|Drug|Drug	asthma	Asthma	Crossover Assignment	Interventional	Treatment	Randomized	Pharmacodynamics, Safety, Tolerability, and Pharmacokinetics of Two Orally Inhaled Indacaterol Salts in Adult Subjects With Asthma.	6	Mean Difference (Final Values)	0.1937	0.001	ANOVA	0.119	0.2684	95		NA	All	54	Completed	Phase 2
NCT03257995	4312084	7898942	Bronchodilator Effect of Indacaterol Salts Compared to Placebo Measured by Forced Vital Capacity (FVC)	maleic acid	Indacaterol maleate|Indacaterol acetate|Placebo	Drug|Drug|Drug	asthma	Asthma	Crossover Assignment	Interventional	Treatment	Randomized	Pharmacodynamics, Safety, Tolerability, and Pharmacokinetics of Two Orally Inhaled Indacaterol Salts in Adult Subjects With Asthma.	6	Mean Difference (Final Values)	0.2074	0.001	ANOVA	0.133	0.2817	95		NA	All	54	Completed	Phase 2
NCT03257995	4312077	7898942	Bronchodilator Effect of Indacaterol Salts Compared to Placebo Measured by Forced Vital Capacity (FVC)	maleic acid	Indacaterol maleate|Indacaterol acetate|Placebo	Drug|Drug|Drug	asthma	Asthma	Crossover Assignment	Interventional	Treatment	Randomized	Pharmacodynamics, Safety, Tolerability, and Pharmacokinetics of Two Orally Inhaled Indacaterol Salts in Adult Subjects With Asthma.	6	Mean Difference (Final Values)	0.213	0.001	ANOVA	0.1386	0.2873	95		NA	All	54	Completed	Phase 2
NCT03257995	4312078	7898942	Bronchodilator Effect of Indacaterol Salts Compared to Placebo Measured by Forced Vital Capacity (FVC)	maleic acid	Indacaterol maleate|Indacaterol acetate|Placebo	Drug|Drug|Drug	asthma	Asthma	Crossover Assignment	Interventional	Treatment	Randomized	Pharmacodynamics, Safety, Tolerability, and Pharmacokinetics of Two Orally Inhaled Indacaterol Salts in Adult Subjects With Asthma.	6	Mean Difference (Final Values)	0.1484	0.001	ANOVA	0.0709	0.2259	95		NA	All	54	Completed	Phase 2
NCT03257995	4312082	7898942	Bronchodilator Effect of Indacaterol Salts Compared to Placebo Measured by Forced Vital Capacity (FVC)	maleic acid	Indacaterol maleate|Indacaterol acetate|Placebo	Drug|Drug|Drug	asthma	Asthma	Crossover Assignment	Interventional	Treatment	Randomized	Pharmacodynamics, Safety, Tolerability, and Pharmacokinetics of Two Orally Inhaled Indacaterol Salts in Adult Subjects With Asthma.	6	Mean Difference (Final Values)	0.1621	0.001	ANOVA	0.0876	0.2366	95		NA	All	54	Completed	Phase 2
NCT03257995	4312075	7898942	Bronchodilator Effect of Indacaterol Salts Compared to Placebo Measured by Forced Vital Capacity (FVC)	maleic acid	Indacaterol maleate|Indacaterol acetate|Placebo	Drug|Drug|Drug	asthma	Asthma	Crossover Assignment	Interventional	Treatment	Randomized	Pharmacodynamics, Safety, Tolerability, and Pharmacokinetics of Two Orally Inhaled Indacaterol Salts in Adult Subjects With Asthma.	6	Mean Difference (Final Values)	0.2375	0.001	ANOVA	0.1632	0.3118	95		NA	All	54	Completed	Phase 2
NCT03257995	4312069	7898942	Bronchodilator Effect of Indacaterol Salts Compared to Placebo Measured by Forced Vital Capacity (FVC)	maleic acid	Indacaterol maleate|Indacaterol acetate|Placebo	Drug|Drug|Drug	asthma	Asthma	Crossover Assignment	Interventional	Treatment	Randomized	Pharmacodynamics, Safety, Tolerability, and Pharmacokinetics of Two Orally Inhaled Indacaterol Salts in Adult Subjects With Asthma.	6	Mean Difference (Final Values)	0.1249	0.001	ANOVA	0.048	0.2018	95		NA	All	54	Completed	Phase 2
NCT03257995	4312095	7898943	Percent of Predicted Bronchodilator Effect of Indacaterol Salts Compared to Placebo Measured by FEV1 (% Predicted) at All Timepoints	maleic acid	Indacaterol maleate|Indacaterol acetate|Placebo	Drug|Drug|Drug	asthma	Asthma	Crossover Assignment	Interventional	Treatment	Randomized	Pharmacodynamics, Safety, Tolerability, and Pharmacokinetics of Two Orally Inhaled Indacaterol Salts in Adult Subjects With Asthma.	6	Mean Difference (Final Values)	8.1	0.001	ANOVA	6	10.2	95		NA	All	54	Completed	Phase 2
NCT03257995	4312090	7898943	Percent of Predicted Bronchodilator Effect of Indacaterol Salts Compared to Placebo Measured by FEV1 (% Predicted) at All Timepoints	maleic acid	Indacaterol maleate|Indacaterol acetate|Placebo	Drug|Drug|Drug	asthma	Asthma	Crossover Assignment	Interventional	Treatment	Randomized	Pharmacodynamics, Safety, Tolerability, and Pharmacokinetics of Two Orally Inhaled Indacaterol Salts in Adult Subjects With Asthma.	6	Mean Difference (Final Values)	6.3	0.001	ANOVA	4.2	8.4	95		NA	All	54	Completed	Phase 2
NCT03257995	4312096	7898943	Percent of Predicted Bronchodilator Effect of Indacaterol Salts Compared to Placebo Measured by FEV1 (% Predicted) at All Timepoints	maleic acid	Indacaterol maleate|Indacaterol acetate|Placebo	Drug|Drug|Drug	asthma	Asthma	Crossover Assignment	Interventional	Treatment	Randomized	Pharmacodynamics, Safety, Tolerability, and Pharmacokinetics of Two Orally Inhaled Indacaterol Salts in Adult Subjects With Asthma.	6	Mean Difference (Final Values)	8.3	0.001	ANOVA	6.2	10.4	95		NA	All	54	Completed	Phase 2
NCT03257995	4312104	7898943	Percent of Predicted Bronchodilator Effect of Indacaterol Salts Compared to Placebo Measured by FEV1 (% Predicted) at All Timepoints	maleic acid	Indacaterol maleate|Indacaterol acetate|Placebo	Drug|Drug|Drug	asthma	Asthma	Crossover Assignment	Interventional	Treatment	Randomized	Pharmacodynamics, Safety, Tolerability, and Pharmacokinetics of Two Orally Inhaled Indacaterol Salts in Adult Subjects With Asthma.	6	Mean Difference (Final Values)	8	0.001	ANOVA	6	10.1	95		NA	All	54	Completed	Phase 2
NCT03257995	4312091	7898943	Percent of Predicted Bronchodilator Effect of Indacaterol Salts Compared to Placebo Measured by FEV1 (% Predicted) at All Timepoints	maleic acid	Indacaterol maleate|Indacaterol acetate|Placebo	Drug|Drug|Drug	asthma	Asthma	Crossover Assignment	Interventional	Treatment	Randomized	Pharmacodynamics, Safety, Tolerability, and Pharmacokinetics of Two Orally Inhaled Indacaterol Salts in Adult Subjects With Asthma.	6	Mean Difference (Final Values)	7.4	0.001	ANOVA	5.3	9.5	95		NA	All	54	Completed	Phase 2
NCT03257995	4312099	7898943	Percent of Predicted Bronchodilator Effect of Indacaterol Salts Compared to Placebo Measured by FEV1 (% Predicted) at All Timepoints	maleic acid	Indacaterol maleate|Indacaterol acetate|Placebo	Drug|Drug|Drug	asthma	Asthma	Crossover Assignment	Interventional	Treatment	Randomized	Pharmacodynamics, Safety, Tolerability, and Pharmacokinetics of Two Orally Inhaled Indacaterol Salts in Adult Subjects With Asthma.	6	Mean Difference (Final Values)	7	0.001	ANOVA	4.8	9.1	95		NA	All	54	Completed	Phase 2
NCT03257995	4312098	7898943	Percent of Predicted Bronchodilator Effect of Indacaterol Salts Compared to Placebo Measured by FEV1 (% Predicted) at All Timepoints	maleic acid	Indacaterol maleate|Indacaterol acetate|Placebo	Drug|Drug|Drug	asthma	Asthma	Crossover Assignment	Interventional	Treatment	Randomized	Pharmacodynamics, Safety, Tolerability, and Pharmacokinetics of Two Orally Inhaled Indacaterol Salts in Adult Subjects With Asthma.	6	Mean Difference (Final Values)	6.4	0.001	ANOVA	4.2	8.6	95		NA	All	54	Completed	Phase 2
NCT03257995	4312107	7898943	Percent of Predicted Bronchodilator Effect of Indacaterol Salts Compared to Placebo Measured by FEV1 (% Predicted) at All Timepoints	maleic acid	Indacaterol maleate|Indacaterol acetate|Placebo	Drug|Drug|Drug	asthma	Asthma	Crossover Assignment	Interventional	Treatment	Randomized	Pharmacodynamics, Safety, Tolerability, and Pharmacokinetics of Two Orally Inhaled Indacaterol Salts in Adult Subjects With Asthma.	6	Mean Difference (Final Values)	7.1	0.001	ANOVA	5	9.2	95		NA	All	54	Completed	Phase 2
NCT03257995	4312089	7898943	Percent of Predicted Bronchodilator Effect of Indacaterol Salts Compared to Placebo Measured by FEV1 (% Predicted) at All Timepoints	maleic acid	Indacaterol maleate|Indacaterol acetate|Placebo	Drug|Drug|Drug	asthma	Asthma	Crossover Assignment	Interventional	Treatment	Randomized	Pharmacodynamics, Safety, Tolerability, and Pharmacokinetics of Two Orally Inhaled Indacaterol Salts in Adult Subjects With Asthma.	6	Mean Difference (Final Values)	5.1	0.001	ANOVA	2.9	7.2	95		NA	All	54	Completed	Phase 2
NCT03257995	4312097	7898943	Percent of Predicted Bronchodilator Effect of Indacaterol Salts Compared to Placebo Measured by FEV1 (% Predicted) at All Timepoints	maleic acid	Indacaterol maleate|Indacaterol acetate|Placebo	Drug|Drug|Drug	asthma	Asthma	Crossover Assignment	Interventional	Treatment	Randomized	Pharmacodynamics, Safety, Tolerability, and Pharmacokinetics of Two Orally Inhaled Indacaterol Salts in Adult Subjects With Asthma.	6	Mean Difference (Final Values)	7.1	0.001	ANOVA	5	9.2	95		NA	All	54	Completed	Phase 2
NCT03257995	4312106	7898943	Percent of Predicted Bronchodilator Effect of Indacaterol Salts Compared to Placebo Measured by FEV1 (% Predicted) at All Timepoints	maleic acid	Indacaterol maleate|Indacaterol acetate|Placebo	Drug|Drug|Drug	asthma	Asthma	Crossover Assignment	Interventional	Treatment	Randomized	Pharmacodynamics, Safety, Tolerability, and Pharmacokinetics of Two Orally Inhaled Indacaterol Salts in Adult Subjects With Asthma.	6	Mean Difference (Final Values)	8.5	0.001	ANOVA	6.4	10.6	95		NA	All	54	Completed	Phase 2
NCT03257995	4312103	7898943	Percent of Predicted Bronchodilator Effect of Indacaterol Salts Compared to Placebo Measured by FEV1 (% Predicted) at All Timepoints	maleic acid	Indacaterol maleate|Indacaterol acetate|Placebo	Drug|Drug|Drug	asthma	Asthma	Crossover Assignment	Interventional	Treatment	Randomized	Pharmacodynamics, Safety, Tolerability, and Pharmacokinetics of Two Orally Inhaled Indacaterol Salts in Adult Subjects With Asthma.	6	Mean Difference (Final Values)	7.6	0.001	ANOVA	5.5	9.7	95		NA	All	54	Completed	Phase 2
NCT03257995	4312100	7898943	Percent of Predicted Bronchodilator Effect of Indacaterol Salts Compared to Placebo Measured by FEV1 (% Predicted) at All Timepoints	maleic acid	Indacaterol maleate|Indacaterol acetate|Placebo	Drug|Drug|Drug	asthma	Asthma	Crossover Assignment	Interventional	Treatment	Randomized	Pharmacodynamics, Safety, Tolerability, and Pharmacokinetics of Two Orally Inhaled Indacaterol Salts in Adult Subjects With Asthma.	6	Mean Difference (Final Values)	7.6	0.001	ANOVA	5.5	9.7	95		NA	All	54	Completed	Phase 2
NCT03257995	4312088	7898943	Percent of Predicted Bronchodilator Effect of Indacaterol Salts Compared to Placebo Measured by FEV1 (% Predicted) at All Timepoints	maleic acid	Indacaterol maleate|Indacaterol acetate|Placebo	Drug|Drug|Drug	asthma	Asthma	Crossover Assignment	Interventional	Treatment	Randomized	Pharmacodynamics, Safety, Tolerability, and Pharmacokinetics of Two Orally Inhaled Indacaterol Salts in Adult Subjects With Asthma.	6	Mean Difference (Final Values)	5.9	0.001	ANOVA	3.7	8	95		NA	All	54	Completed	Phase 2
NCT03257995	4312093	7898943	Percent of Predicted Bronchodilator Effect of Indacaterol Salts Compared to Placebo Measured by FEV1 (% Predicted) at All Timepoints	maleic acid	Indacaterol maleate|Indacaterol acetate|Placebo	Drug|Drug|Drug	asthma	Asthma	Crossover Assignment	Interventional	Treatment	Randomized	Pharmacodynamics, Safety, Tolerability, and Pharmacokinetics of Two Orally Inhaled Indacaterol Salts in Adult Subjects With Asthma.	6	Mean Difference (Final Values)	7.8	0.001	ANOVA	5.7	9.9	95		NA	All	54	Completed	Phase 2
NCT03257995	4312101	7898943	Percent of Predicted Bronchodilator Effect of Indacaterol Salts Compared to Placebo Measured by FEV1 (% Predicted) at All Timepoints	maleic acid	Indacaterol maleate|Indacaterol acetate|Placebo	Drug|Drug|Drug	asthma	Asthma	Crossover Assignment	Interventional	Treatment	Randomized	Pharmacodynamics, Safety, Tolerability, and Pharmacokinetics of Two Orally Inhaled Indacaterol Salts in Adult Subjects With Asthma.	6	Mean Difference (Final Values)	7.3	0.001	ANOVA	5.2	9.4	95		NA	All	54	Completed	Phase 2
NCT03257995	4312102	7898943	Percent of Predicted Bronchodilator Effect of Indacaterol Salts Compared to Placebo Measured by FEV1 (% Predicted) at All Timepoints	maleic acid	Indacaterol maleate|Indacaterol acetate|Placebo	Drug|Drug|Drug	asthma	Asthma	Crossover Assignment	Interventional	Treatment	Randomized	Pharmacodynamics, Safety, Tolerability, and Pharmacokinetics of Two Orally Inhaled Indacaterol Salts in Adult Subjects With Asthma.	6	Mean Difference (Final Values)	7.1	0.001	ANOVA	5	9.1	95		NA	All	54	Completed	Phase 2
NCT03257995	4312094	7898943	Percent of Predicted Bronchodilator Effect of Indacaterol Salts Compared to Placebo Measured by FEV1 (% Predicted) at All Timepoints	maleic acid	Indacaterol maleate|Indacaterol acetate|Placebo	Drug|Drug|Drug	asthma	Asthma	Crossover Assignment	Interventional	Treatment	Randomized	Pharmacodynamics, Safety, Tolerability, and Pharmacokinetics of Two Orally Inhaled Indacaterol Salts in Adult Subjects With Asthma.	6	Mean Difference (Final Values)	7.4	0.001	ANOVA	5.3	9.4	95		NA	All	54	Completed	Phase 2
NCT03257995	4312105	7898943	Percent of Predicted Bronchodilator Effect of Indacaterol Salts Compared to Placebo Measured by FEV1 (% Predicted) at All Timepoints	maleic acid	Indacaterol maleate|Indacaterol acetate|Placebo	Drug|Drug|Drug	asthma	Asthma	Crossover Assignment	Interventional	Treatment	Randomized	Pharmacodynamics, Safety, Tolerability, and Pharmacokinetics of Two Orally Inhaled Indacaterol Salts in Adult Subjects With Asthma.	6	Mean Difference (Final Values)	8.6	0.001	ANOVA	6.5	10.7	95		NA	All	54	Completed	Phase 2
NCT03257995	4312092	7898943	Percent of Predicted Bronchodilator Effect of Indacaterol Salts Compared to Placebo Measured by FEV1 (% Predicted) at All Timepoints	maleic acid	Indacaterol maleate|Indacaterol acetate|Placebo	Drug|Drug|Drug	asthma	Asthma	Crossover Assignment	Interventional	Treatment	Randomized	Pharmacodynamics, Safety, Tolerability, and Pharmacokinetics of Two Orally Inhaled Indacaterol Salts in Adult Subjects With Asthma.	6	Mean Difference (Final Values)	7.3	0.001	ANOVA	5.2	9.4	95		NA	All	54	Completed	Phase 2
NCT03257995	4312108	7898944	Bronchodilator Effect of Indacaterol Salts Compared to Placebo Measured by Forced Expiratory Volume in 1 Second (FEV1) at All Timepoints	maleic acid	Indacaterol maleate|Indacaterol acetate|Placebo	Drug|Drug|Drug	asthma	Asthma	Crossover Assignment	Interventional	Treatment	Randomized	Pharmacodynamics, Safety, Tolerability, and Pharmacokinetics of Two Orally Inhaled Indacaterol Salts in Adult Subjects With Asthma.	6	Mean Difference (Final Values)	0.1793	0.001	ANOVA	0.108	0.2505	95		NA	All	54	Completed	Phase 2
NCT03257995	4312126	7898944	Bronchodilator Effect of Indacaterol Salts Compared to Placebo Measured by Forced Expiratory Volume in 1 Second (FEV1) at All Timepoints	maleic acid	Indacaterol maleate|Indacaterol acetate|Placebo	Drug|Drug|Drug	asthma	Asthma	Crossover Assignment	Interventional	Treatment	Randomized	Pharmacodynamics, Safety, Tolerability, and Pharmacokinetics of Two Orally Inhaled Indacaterol Salts in Adult Subjects With Asthma.	6	Mean Difference (Final Values)	0.2724	0.001	ANOVA	0.203	0.3417	95		NA	All	54	Completed	Phase 2
NCT03257995	4312118	7898944	Bronchodilator Effect of Indacaterol Salts Compared to Placebo Measured by Forced Expiratory Volume in 1 Second (FEV1) at All Timepoints	maleic acid	Indacaterol maleate|Indacaterol acetate|Placebo	Drug|Drug|Drug	asthma	Asthma	Crossover Assignment	Interventional	Treatment	Randomized	Pharmacodynamics, Safety, Tolerability, and Pharmacokinetics of Two Orally Inhaled Indacaterol Salts in Adult Subjects With Asthma.	6	Mean Difference (Final Values)	0.1954	0.001	ANOVA	0.1237	0.2671	95		NA	All	54	Completed	Phase 2
NCT03257995	4312109	7898944	Bronchodilator Effect of Indacaterol Salts Compared to Placebo Measured by Forced Expiratory Volume in 1 Second (FEV1) at All Timepoints	maleic acid	Indacaterol maleate|Indacaterol acetate|Placebo	Drug|Drug|Drug	asthma	Asthma	Crossover Assignment	Interventional	Treatment	Randomized	Pharmacodynamics, Safety, Tolerability, and Pharmacokinetics of Two Orally Inhaled Indacaterol Salts in Adult Subjects With Asthma.	6	Mean Difference (Final Values)	0.1625	0.001	ANOVA	0.0912	0.2337	95		NA	All	54	Completed	Phase 2
NCT03257995	4312117	7898944	Bronchodilator Effect of Indacaterol Salts Compared to Placebo Measured by Forced Expiratory Volume in 1 Second (FEV1) at All Timepoints	maleic acid	Indacaterol maleate|Indacaterol acetate|Placebo	Drug|Drug|Drug	asthma	Asthma	Crossover Assignment	Interventional	Treatment	Randomized	Pharmacodynamics, Safety, Tolerability, and Pharmacokinetics of Two Orally Inhaled Indacaterol Salts in Adult Subjects With Asthma.	6	Mean Difference (Final Values)	0.2195	0.001	ANOVA	0.1502	0.2889	95		NA	All	54	Completed	Phase 2
NCT03257995	4312116	7898944	Bronchodilator Effect of Indacaterol Salts Compared to Placebo Measured by Forced Expiratory Volume in 1 Second (FEV1) at All Timepoints	maleic acid	Indacaterol maleate|Indacaterol acetate|Placebo	Drug|Drug|Drug	asthma	Asthma	Crossover Assignment	Interventional	Treatment	Randomized	Pharmacodynamics, Safety, Tolerability, and Pharmacokinetics of Two Orally Inhaled Indacaterol Salts in Adult Subjects With Asthma.	6	Mean Difference (Final Values)	0.2684	0.001	ANOVA	0.1988	0.338	95		NA	All	54	Completed	Phase 2
NCT03257995	4312125	7898944	Bronchodilator Effect of Indacaterol Salts Compared to Placebo Measured by Forced Expiratory Volume in 1 Second (FEV1) at All Timepoints	maleic acid	Indacaterol maleate|Indacaterol acetate|Placebo	Drug|Drug|Drug	asthma	Asthma	Crossover Assignment	Interventional	Treatment	Randomized	Pharmacodynamics, Safety, Tolerability, and Pharmacokinetics of Two Orally Inhaled Indacaterol Salts in Adult Subjects With Asthma.	6	Mean Difference (Final Values)	0.273	0.001	ANOVA	0.2036	0.3423	95		NA	All	54	Completed	Phase 2
NCT03257995	4312127	7898944	Bronchodilator Effect of Indacaterol Salts Compared to Placebo Measured by Forced Expiratory Volume in 1 Second (FEV1) at All Timepoints	maleic acid	Indacaterol maleate|Indacaterol acetate|Placebo	Drug|Drug|Drug	asthma	Asthma	Crossover Assignment	Interventional	Treatment	Randomized	Pharmacodynamics, Safety, Tolerability, and Pharmacokinetics of Two Orally Inhaled Indacaterol Salts in Adult Subjects With Asthma.	6	Mean Difference (Final Values)	0.2177	0.001	ANOVA	0.1482	0.2872	95		NA	All	54	Completed	Phase 2
NCT03257995	4312124	7898944	Bronchodilator Effect of Indacaterol Salts Compared to Placebo Measured by Forced Expiratory Volume in 1 Second (FEV1) at All Timepoints	maleic acid	Indacaterol maleate|Indacaterol acetate|Placebo	Drug|Drug|Drug	asthma	Asthma	Crossover Assignment	Interventional	Treatment	Randomized	Pharmacodynamics, Safety, Tolerability, and Pharmacokinetics of Two Orally Inhaled Indacaterol Salts in Adult Subjects With Asthma.	6	Mean Difference (Final Values)	0.2609	0.001	ANOVA	0.1915	0.3302	95		NA	All	54	Completed	Phase 2
NCT03257995	4312111	7898944	Bronchodilator Effect of Indacaterol Salts Compared to Placebo Measured by Forced Expiratory Volume in 1 Second (FEV1) at All Timepoints	maleic acid	Indacaterol maleate|Indacaterol acetate|Placebo	Drug|Drug|Drug	asthma	Asthma	Crossover Assignment	Interventional	Treatment	Randomized	Pharmacodynamics, Safety, Tolerability, and Pharmacokinetics of Two Orally Inhaled Indacaterol Salts in Adult Subjects With Asthma.	6	Mean Difference (Final Values)	0.2324	0.001	ANOVA	0.1627	0.302	95		NA	All	54	Completed	Phase 2
NCT03257995	4312121	7898944	Bronchodilator Effect of Indacaterol Salts Compared to Placebo Measured by Forced Expiratory Volume in 1 Second (FEV1) at All Timepoints	maleic acid	Indacaterol maleate|Indacaterol acetate|Placebo	Drug|Drug|Drug	asthma	Asthma	Crossover Assignment	Interventional	Treatment	Randomized	Pharmacodynamics, Safety, Tolerability, and Pharmacokinetics of Two Orally Inhaled Indacaterol Salts in Adult Subjects With Asthma.	6	Mean Difference (Final Values)	0.2396	0.001	ANOVA	0.1697	0.3096	95		NA	All	54	Completed	Phase 2
NCT03257995	4312119	7898944	Bronchodilator Effect of Indacaterol Salts Compared to Placebo Measured by Forced Expiratory Volume in 1 Second (FEV1) at All Timepoints	maleic acid	Indacaterol maleate|Indacaterol acetate|Placebo	Drug|Drug|Drug	asthma	Asthma	Crossover Assignment	Interventional	Treatment	Randomized	Pharmacodynamics, Safety, Tolerability, and Pharmacokinetics of Two Orally Inhaled Indacaterol Salts in Adult Subjects With Asthma.	6	Mean Difference (Final Values)	0.228	0.001	ANOVA	0.1563	0.2997	95		NA	All	54	Completed	Phase 2
NCT03257995	4312120	7898944	Bronchodilator Effect of Indacaterol Salts Compared to Placebo Measured by Forced Expiratory Volume in 1 Second (FEV1) at All Timepoints	maleic acid	Indacaterol maleate|Indacaterol acetate|Placebo	Drug|Drug|Drug	asthma	Asthma	Crossover Assignment	Interventional	Treatment	Randomized	Pharmacodynamics, Safety, Tolerability, and Pharmacokinetics of Two Orally Inhaled Indacaterol Salts in Adult Subjects With Asthma.	6	Mean Difference (Final Values)	0.2443	0.001	ANOVA	0.1742	0.3144	95		NA	All	54	Completed	Phase 2
NCT03257995	4312114	7898944	Bronchodilator Effect of Indacaterol Salts Compared to Placebo Measured by Forced Expiratory Volume in 1 Second (FEV1) at All Timepoints	maleic acid	Indacaterol maleate|Indacaterol acetate|Placebo	Drug|Drug|Drug	asthma	Asthma	Crossover Assignment	Interventional	Treatment	Randomized	Pharmacodynamics, Safety, Tolerability, and Pharmacokinetics of Two Orally Inhaled Indacaterol Salts in Adult Subjects With Asthma.	6	Mean Difference (Final Values)	0.2348	0.001	ANOVA	0.1656	0.304	95		NA	All	54	Completed	Phase 2
NCT03257995	4312110	7898944	Bronchodilator Effect of Indacaterol Salts Compared to Placebo Measured by Forced Expiratory Volume in 1 Second (FEV1) at All Timepoints	maleic acid	Indacaterol maleate|Indacaterol acetate|Placebo	Drug|Drug|Drug	asthma	Asthma	Crossover Assignment	Interventional	Treatment	Randomized	Pharmacodynamics, Safety, Tolerability, and Pharmacokinetics of Two Orally Inhaled Indacaterol Salts in Adult Subjects With Asthma.	6	Mean Difference (Final Values)	0.2057	0.001	ANOVA	0.1359	0.2755	95		NA	All	54	Completed	Phase 2
NCT03257995	4312123	7898944	Bronchodilator Effect of Indacaterol Salts Compared to Placebo Measured by Forced Expiratory Volume in 1 Second (FEV1) at All Timepoints	maleic acid	Indacaterol maleate|Indacaterol acetate|Placebo	Drug|Drug|Drug	asthma	Asthma	Crossover Assignment	Interventional	Treatment	Randomized	Pharmacodynamics, Safety, Tolerability, and Pharmacokinetics of Two Orally Inhaled Indacaterol Salts in Adult Subjects With Asthma.	6	Mean Difference (Final Values)	0.2494	0.001	ANOVA	0.18	0.3188	95		NA	All	54	Completed	Phase 2
NCT03257995	4312113	7898944	Bronchodilator Effect of Indacaterol Salts Compared to Placebo Measured by Forced Expiratory Volume in 1 Second (FEV1) at All Timepoints	maleic acid	Indacaterol maleate|Indacaterol acetate|Placebo	Drug|Drug|Drug	asthma	Asthma	Crossover Assignment	Interventional	Treatment	Randomized	Pharmacodynamics, Safety, Tolerability, and Pharmacokinetics of Two Orally Inhaled Indacaterol Salts in Adult Subjects With Asthma.	6	Mean Difference (Final Values)	0.2546	0.001	ANOVA	0.1852	0.3239	95		NA	All	54	Completed	Phase 2
NCT03257995	4312122	7898944	Bronchodilator Effect of Indacaterol Salts Compared to Placebo Measured by Forced Expiratory Volume in 1 Second (FEV1) at All Timepoints	maleic acid	Indacaterol maleate|Indacaterol acetate|Placebo	Drug|Drug|Drug	asthma	Asthma	Crossover Assignment	Interventional	Treatment	Randomized	Pharmacodynamics, Safety, Tolerability, and Pharmacokinetics of Two Orally Inhaled Indacaterol Salts in Adult Subjects With Asthma.	6	Mean Difference (Final Values)	0.2273	0.001	ANOVA	0.1578	0.2968	95		NA	All	54	Completed	Phase 2
NCT03257995	4312112	7898944	Bronchodilator Effect of Indacaterol Salts Compared to Placebo Measured by Forced Expiratory Volume in 1 Second (FEV1) at All Timepoints	maleic acid	Indacaterol maleate|Indacaterol acetate|Placebo	Drug|Drug|Drug	asthma	Asthma	Crossover Assignment	Interventional	Treatment	Randomized	Pharmacodynamics, Safety, Tolerability, and Pharmacokinetics of Two Orally Inhaled Indacaterol Salts in Adult Subjects With Asthma.	6	Mean Difference (Final Values)	0.2322	0.001	ANOVA	0.1627	0.3017	95		NA	All	54	Completed	Phase 2
NCT03257995	4312115	7898944	Bronchodilator Effect of Indacaterol Salts Compared to Placebo Measured by Forced Expiratory Volume in 1 Second (FEV1) at All Timepoints	maleic acid	Indacaterol maleate|Indacaterol acetate|Placebo	Drug|Drug|Drug	asthma	Asthma	Crossover Assignment	Interventional	Treatment	Randomized	Pharmacodynamics, Safety, Tolerability, and Pharmacokinetics of Two Orally Inhaled Indacaterol Salts in Adult Subjects With Asthma.	6	Mean Difference (Final Values)	0.2572	0.001	ANOVA	0.1879	0.3266	95		NA	All	54	Completed	Phase 2
NCT03257995	4312129	7898945	Time to Peak FEV1 on Day 14	maleic acid	Indacaterol maleate|Indacaterol acetate|Placebo	Drug|Drug|Drug	asthma	Asthma	Crossover Assignment	Interventional	Treatment	Randomized	Pharmacodynamics, Safety, Tolerability, and Pharmacokinetics of Two Orally Inhaled Indacaterol Salts in Adult Subjects With Asthma.	6	Median Difference (Final Values)	-0.02	0.801	Wilcoxon (Mann-Whitney)	-0.82	0.51	95		NA	All	54	Completed	Phase 2
NCT03257995	4312130	7898945	Time to Peak FEV1 on Day 14	maleic acid	Indacaterol maleate|Indacaterol acetate|Placebo	Drug|Drug|Drug	asthma	Asthma	Crossover Assignment	Interventional	Treatment	Randomized	Pharmacodynamics, Safety, Tolerability, and Pharmacokinetics of Two Orally Inhaled Indacaterol Salts in Adult Subjects With Asthma.	6	Median Difference (Final Values)	-0.02	0.823	Wilcoxon (Mann-Whitney)	-0.83	0.33	95		NA	All	54	Completed	Phase 2
NCT03257995	4312128	7898945	Time to Peak FEV1 on Day 14	maleic acid	Indacaterol maleate|Indacaterol acetate|Placebo	Drug|Drug|Drug	asthma	Asthma	Crossover Assignment	Interventional	Treatment	Randomized	Pharmacodynamics, Safety, Tolerability, and Pharmacokinetics of Two Orally Inhaled Indacaterol Salts in Adult Subjects With Asthma.	6	Median Difference (Final Values)	0	0.984	Wilcoxon (Mann-Whitney)	-0.5	0.73	95		NA	All	54	Completed	Phase 2
NCT03257995	4312133	7898951	Trough FEV1	maleic acid	Indacaterol maleate|Indacaterol acetate|Placebo	Drug|Drug|Drug	asthma	Asthma	Crossover Assignment	Interventional	Treatment	Randomized	Pharmacodynamics, Safety, Tolerability, and Pharmacokinetics of Two Orally Inhaled Indacaterol Salts in Adult Subjects With Asthma.	6	Mean Difference (Final Values)	0.1861	0.001	ANOVA	0.1293	0.2429	95		NA	All	54	Completed	Phase 2
NCT03257995	4312131	7898951	Trough FEV1	maleic acid	Indacaterol maleate|Indacaterol acetate|Placebo	Drug|Drug|Drug	asthma	Asthma	Crossover Assignment	Interventional	Treatment	Randomized	Pharmacodynamics, Safety, Tolerability, and Pharmacokinetics of Two Orally Inhaled Indacaterol Salts in Adult Subjects With Asthma.	6	Mean Difference (Final Values)	-0.0398	NA		-0.0942	0.0147	95		NA	All	54	Completed	Phase 2
NCT03257995	4312132	7898951	Trough FEV1	maleic acid	Indacaterol maleate|Indacaterol acetate|Placebo	Drug|Drug|Drug	asthma	Asthma	Crossover Assignment	Interventional	Treatment	Randomized	Pharmacodynamics, Safety, Tolerability, and Pharmacokinetics of Two Orally Inhaled Indacaterol Salts in Adult Subjects With Asthma.	6	Mean Difference (Final Values)	0.1463	0.001	ANOVA	0.0898	0.2029	95		NA	All	54	Completed	Phase 2
NCT03259308	4311949	7898783	Number of Participants With Mucosal Healing Based on Endoscopic and Histological Assessment Using the Geboes Score Grading System at Week 12	NA	Ontamalimab|Placebo	Drug|Drug	colitis, ulcerative|ulcer|colitis	Ulcerative Colitis	Parallel Assignment	Interventional	Treatment	Randomized	Efficacy and Safety Study of SHP647 as Induction Therapy in Participants With Moderate to Severe Ulcerative Colitis	3		NA	0.002	Cochran-Mantel-Haenszel					NA	All	279	Terminated	Phase 3
NCT03259308	4311948	7898783	Number of Participants With Mucosal Healing Based on Endoscopic and Histological Assessment Using the Geboes Score Grading System at Week 12	NA	Ontamalimab|Placebo	Drug|Drug	colitis, ulcerative|ulcer|colitis	Ulcerative Colitis	Parallel Assignment	Interventional	Treatment	Randomized	Efficacy and Safety Study of SHP647 as Induction Therapy in Participants With Moderate to Severe Ulcerative Colitis	3		NA	0.017	Cochran-Mantel-Haenszel					NA	All	279	Terminated	Phase 3
NCT03259308	4311951	7898784	Number of Participants With Clinical Response Based on Composite Score at Week 12	NA	Ontamalimab|Placebo	Drug|Drug	colitis, ulcerative|ulcer|colitis	Ulcerative Colitis	Parallel Assignment	Interventional	Treatment	Randomized	Efficacy and Safety Study of SHP647 as Induction Therapy in Participants With Moderate to Severe Ulcerative Colitis	3		NA	0.001	Cochran-Mantel-Haenszel					NA	All	279	Terminated	Phase 3
NCT03259308	4311950	7898784	Number of Participants With Clinical Response Based on Composite Score at Week 12	NA	Ontamalimab|Placebo	Drug|Drug	colitis, ulcerative|ulcer|colitis	Ulcerative Colitis	Parallel Assignment	Interventional	Treatment	Randomized	Efficacy and Safety Study of SHP647 as Induction Therapy in Participants With Moderate to Severe Ulcerative Colitis	3		NA	0.001	Cochran-Mantel-Haenszel					NA	All	279	Terminated	Phase 3
NCT03259308	4311952	7898785	Number of Participants With Clinical Remission at Week 12	NA	Ontamalimab|Placebo	Drug|Drug	colitis, ulcerative|ulcer|colitis	Ulcerative Colitis	Parallel Assignment	Interventional	Treatment	Randomized	Efficacy and Safety Study of SHP647 as Induction Therapy in Participants With Moderate to Severe Ulcerative Colitis	3		NA	0.001	Cochran-Mantel-Haenszel					NA	All	279	Terminated	Phase 3
NCT03259308	4311953	7898785	Number of Participants With Clinical Remission at Week 12	NA	Ontamalimab|Placebo	Drug|Drug	colitis, ulcerative|ulcer|colitis	Ulcerative Colitis	Parallel Assignment	Interventional	Treatment	Randomized	Efficacy and Safety Study of SHP647 as Induction Therapy in Participants With Moderate to Severe Ulcerative Colitis	3		NA	0.001	Cochran-Mantel-Haenszel					NA	All	279	Terminated	Phase 3
NCT03259308	4311954	7898786	Number of Participants With Endoscopic Remission at Week 12	NA	Ontamalimab|Placebo	Drug|Drug	colitis, ulcerative|ulcer|colitis	Ulcerative Colitis	Parallel Assignment	Interventional	Treatment	Randomized	Efficacy and Safety Study of SHP647 as Induction Therapy in Participants With Moderate to Severe Ulcerative Colitis	3		NA	0.003	Cochran-Mantel-Haenszel					NA	All	279	Terminated	Phase 3
NCT03259308	4311955	7898786	Number of Participants With Endoscopic Remission at Week 12	NA	Ontamalimab|Placebo	Drug|Drug	colitis, ulcerative|ulcer|colitis	Ulcerative Colitis	Parallel Assignment	Interventional	Treatment	Randomized	Efficacy and Safety Study of SHP647 as Induction Therapy in Participants With Moderate to Severe Ulcerative Colitis	3		NA	0.001	Cochran-Mantel-Haenszel					NA	All	279	Terminated	Phase 3
NCT03259308	4311957	7898787	Number of Participants With Remission Based on Composite Score at Week 12	NA	Ontamalimab|Placebo	Drug|Drug	colitis, ulcerative|ulcer|colitis	Ulcerative Colitis	Parallel Assignment	Interventional	Treatment	Randomized	Efficacy and Safety Study of SHP647 as Induction Therapy in Participants With Moderate to Severe Ulcerative Colitis	3		NA	0.027	Cochran-Mantel-Haenszel					NA	All	279	Terminated	Phase 3
NCT03259308	4311956	7898787	Number of Participants With Remission Based on Composite Score at Week 12	NA	Ontamalimab|Placebo	Drug|Drug	colitis, ulcerative|ulcer|colitis	Ulcerative Colitis	Parallel Assignment	Interventional	Treatment	Randomized	Efficacy and Safety Study of SHP647 as Induction Therapy in Participants With Moderate to Severe Ulcerative Colitis	3		NA	0.014	Cochran-Mantel-Haenszel					NA	All	279	Terminated	Phase 3
NCT03259334	4311939	7898759	Number of Participants With Mucosal Healing Based on Endoscopic and Histological Assessment Using the Geboes Score Grading System at Week 12	NA	Ontamalimab|Placebo	Drug|Other	ulcer|colitis|colitis, ulcerative	Ulcerative Colitis	Parallel Assignment	Interventional	Treatment	Randomized	Efficacy and Safety Study of SHP647 as Induction Therapy in Participants With Moderate to Severe Ulcerative Colitis	3		NA	0.286	Cochran-Mantel-Haenszel					NA	All	380	Terminated	Phase 3
NCT03259334	4311938	7898759	Number of Participants With Mucosal Healing Based on Endoscopic and Histological Assessment Using the Geboes Score Grading System at Week 12	NA	Ontamalimab|Placebo	Drug|Other	ulcer|colitis|colitis, ulcerative	Ulcerative Colitis	Parallel Assignment	Interventional	Treatment	Randomized	Efficacy and Safety Study of SHP647 as Induction Therapy in Participants With Moderate to Severe Ulcerative Colitis	3		NA	0.005	Cochran-Mantel-Haenszel					NA	All	380	Terminated	Phase 3
NCT03259334	4311940	7898760	Number of Participants With Clinical Response Based on Composite Score at Week 12	NA	Ontamalimab|Placebo	Drug|Other	ulcer|colitis|colitis, ulcerative	Ulcerative Colitis	Parallel Assignment	Interventional	Treatment	Randomized	Efficacy and Safety Study of SHP647 as Induction Therapy in Participants With Moderate to Severe Ulcerative Colitis	3		NA	0.002	Cochran-Mantel-Haenszel					NA	All	380	Terminated	Phase 3
NCT03259334	4311941	7898760	Number of Participants With Clinical Response Based on Composite Score at Week 12	NA	Ontamalimab|Placebo	Drug|Other	ulcer|colitis|colitis, ulcerative	Ulcerative Colitis	Parallel Assignment	Interventional	Treatment	Randomized	Efficacy and Safety Study of SHP647 as Induction Therapy in Participants With Moderate to Severe Ulcerative Colitis	3		NA	0.44	Cochran-Mantel-Haenszel					NA	All	380	Terminated	Phase 3
NCT03259334	4311942	7898761	Number of Participants With Clinical Remission at Week 12	NA	Ontamalimab|Placebo	Drug|Other	ulcer|colitis|colitis, ulcerative	Ulcerative Colitis	Parallel Assignment	Interventional	Treatment	Randomized	Efficacy and Safety Study of SHP647 as Induction Therapy in Participants With Moderate to Severe Ulcerative Colitis	3		NA	0.08	Cochran-Mantel-Haenszel					NA	All	380	Terminated	Phase 3
NCT03259334	4311943	7898761	Number of Participants With Clinical Remission at Week 12	NA	Ontamalimab|Placebo	Drug|Other	ulcer|colitis|colitis, ulcerative	Ulcerative Colitis	Parallel Assignment	Interventional	Treatment	Randomized	Efficacy and Safety Study of SHP647 as Induction Therapy in Participants With Moderate to Severe Ulcerative Colitis	3		NA	0.764	Cochran-Mantel-Haenszel					NA	All	380	Terminated	Phase 3
NCT03259334	4311944	7898762	Number of Participants With Endoscopic Remission at Week 12	NA	Ontamalimab|Placebo	Drug|Other	ulcer|colitis|colitis, ulcerative	Ulcerative Colitis	Parallel Assignment	Interventional	Treatment	Randomized	Efficacy and Safety Study of SHP647 as Induction Therapy in Participants With Moderate to Severe Ulcerative Colitis	3		NA	0.002	Cochran-Mantel-Haenszel					NA	All	380	Terminated	Phase 3
NCT03259334	4311945	7898762	Number of Participants With Endoscopic Remission at Week 12	NA	Ontamalimab|Placebo	Drug|Other	ulcer|colitis|colitis, ulcerative	Ulcerative Colitis	Parallel Assignment	Interventional	Treatment	Randomized	Efficacy and Safety Study of SHP647 as Induction Therapy in Participants With Moderate to Severe Ulcerative Colitis	3		NA	0.253	Cochran-Mantel-Haenszel					NA	All	380	Terminated	Phase 3
NCT03259334	4311947	7898763	Number of Participants With Remission at Week 12	NA	Ontamalimab|Placebo	Drug|Other	ulcer|colitis|colitis, ulcerative	Ulcerative Colitis	Parallel Assignment	Interventional	Treatment	Randomized	Efficacy and Safety Study of SHP647 as Induction Therapy in Participants With Moderate to Severe Ulcerative Colitis	3		NA	0.617	Cochran-Mantel-Haenszel					NA	All	380	Terminated	Phase 3
NCT03259334	4311946	7898763	Number of Participants With Remission at Week 12	NA	Ontamalimab|Placebo	Drug|Other	ulcer|colitis|colitis, ulcerative	Ulcerative Colitis	Parallel Assignment	Interventional	Treatment	Randomized	Efficacy and Safety Study of SHP647 as Induction Therapy in Participants With Moderate to Severe Ulcerative Colitis	3		NA	0.018	Cochran-Mantel-Haenszel					NA	All	380	Terminated	Phase 3
NCT03259490	4311929	7898725	AUC(0-∞) for Linagliptin	linagliptin|metformin|empagliflozin	Empagliflozin/linagliptin/metformin HCl|Empagliflozin|Linagliptin|Metformin HCl	Drug|Drug|Drug|Drug	NA	Healthy	Crossover Assignment	Interventional	Treatment	Randomized	This Study Tests Whether Taking the Medicines Empagliflozin, Linagliptin, and Metformin Together in 1 Pill is the Same as Taking Them in Separate Pills. The Study is Done in Healthy Men and Women and Measures the Amount of Each Medicine in the Blood	2	Adjusted gmean ratio T/R (%)	97.3	NA		91.65	103.29	95	Standard Deviation	13.2	All	30	Completed	Phase 1
NCT03259490	4311930	7898726	AUC(0-∞) for Metformin	linagliptin|metformin|empagliflozin	Empagliflozin/linagliptin/metformin HCl|Empagliflozin|Linagliptin|Metformin HCl	Drug|Drug|Drug|Drug	NA	Healthy	Crossover Assignment	Interventional	Treatment	Randomized	This Study Tests Whether Taking the Medicines Empagliflozin, Linagliptin, and Metformin Together in 1 Pill is the Same as Taking Them in Separate Pills. The Study is Done in Healthy Men and Women and Measures the Amount of Each Medicine in the Blood	2	Adjusted gmean ratio T/R (%)	100.17	NA		95.68	104.86	95	Standard Deviation	10.1	All	30	Completed	Phase 1
NCT03259490	4311931	7898727	Area Under the Concentration-time Curve of the Analyte in Plasma Over the Time Interval From 0 Extrapolated to Infinity) for Empagliflozin (AUC(0-∞)	linagliptin|metformin|empagliflozin	Empagliflozin/linagliptin/metformin HCl|Empagliflozin|Linagliptin|Metformin HCl	Drug|Drug|Drug|Drug	NA	Healthy	Crossover Assignment	Interventional	Treatment	Randomized	This Study Tests Whether Taking the Medicines Empagliflozin, Linagliptin, and Metformin Together in 1 Pill is the Same as Taking Them in Separate Pills. The Study is Done in Healthy Men and Women and Measures the Amount of Each Medicine in the Blood	2	Adjusted gmean ratio T/R (%)	103.11	NA		100.38	105.92	95	Standard Deviation	5.9	All	30	Completed	Phase 1
NCT03259490	4311932	7898728	Cmax for Linagliptin in Plasma	linagliptin|metformin|empagliflozin	Empagliflozin/linagliptin/metformin HCl|Empagliflozin|Linagliptin|Metformin HCl	Drug|Drug|Drug|Drug	NA	Healthy	Crossover Assignment	Interventional	Treatment	Randomized	This Study Tests Whether Taking the Medicines Empagliflozin, Linagliptin, and Metformin Together in 1 Pill is the Same as Taking Them in Separate Pills. The Study is Done in Healthy Men and Women and Measures the Amount of Each Medicine in the Blood	2	Adjusted gmean ratio T/R (%)	97.17	NA		92.63	101.93	95	Standard Deviation	10.6	All	30	Completed	Phase 1
NCT03259490	4311933	7898729	Cmax for Metformin in Plasma	linagliptin|metformin|empagliflozin	Empagliflozin/linagliptin/metformin HCl|Empagliflozin|Linagliptin|Metformin HCl	Drug|Drug|Drug|Drug	NA	Healthy	Crossover Assignment	Interventional	Treatment	Randomized	This Study Tests Whether Taking the Medicines Empagliflozin, Linagliptin, and Metformin Together in 1 Pill is the Same as Taking Them in Separate Pills. The Study is Done in Healthy Men and Women and Measures the Amount of Each Medicine in the Blood	2	Adjusted gmean ratio T/R (%)	107.78	NA		102.52	113.31	95	Standard Deviation	11	All	30	Completed	Phase 1
NCT03259490	4311934	7898730	Maximum Measured Concentration of the Empagliflozin in Plasma (Cmax)	linagliptin|metformin|empagliflozin	Empagliflozin/linagliptin/metformin HCl|Empagliflozin|Linagliptin|Metformin HCl	Drug|Drug|Drug|Drug	NA	Healthy	Crossover Assignment	Interventional	Treatment	Randomized	This Study Tests Whether Taking the Medicines Empagliflozin, Linagliptin, and Metformin Together in 1 Pill is the Same as Taking Them in Separate Pills. The Study is Done in Healthy Men and Women and Measures the Amount of Each Medicine in the Blood	2	Adjusted gmean ratio T/R (%)	99.95	NA		94.52	105.7	95	Standard Deviation	12.4	All	30	Completed	Phase 1
NCT03259490	4311935	7898731	Area Under the Concentration-time Curve of the Analyte in Plasma Over the Time Interval From 0 to 72 Hours (AUC0-72) for Linagliptin	linagliptin|metformin|empagliflozin	Empagliflozin/linagliptin/metformin HCl|Empagliflozin|Linagliptin|Metformin HCl	Drug|Drug|Drug|Drug	NA	Healthy	Crossover Assignment	Interventional	Treatment	Randomized	This Study Tests Whether Taking the Medicines Empagliflozin, Linagliptin, and Metformin Together in 1 Pill is the Same as Taking Them in Separate Pills. The Study is Done in Healthy Men and Women and Measures the Amount of Each Medicine in the Blood	2	Adjusted gmean ratio T/R (%)	100.31	NA		96.65	104.1	95	Standard Deviation	8.2	All	30	Completed	Phase 1
NCT03259490	4311936	7898732	AUC0-tz for Metformin.	linagliptin|metformin|empagliflozin	Empagliflozin/linagliptin/metformin HCl|Empagliflozin|Linagliptin|Metformin HCl	Drug|Drug|Drug|Drug	NA	Healthy	Crossover Assignment	Interventional	Treatment	Randomized	This Study Tests Whether Taking the Medicines Empagliflozin, Linagliptin, and Metformin Together in 1 Pill is the Same as Taking Them in Separate Pills. The Study is Done in Healthy Men and Women and Measures the Amount of Each Medicine in the Blood	2	Adjusted gmean ratio T/R (%)	100.35	NA		96.11	104.77	95	Standard Deviation	9.5	All	30	Completed	Phase 1
NCT03259490	4311937	7898733	Area Under the Concentration-time Curve of the Analyte in Plasma Over the Time Interval From 0 to the Last Quantifiable Data Point (AUC0-tz) for Empagliflozin	linagliptin|metformin|empagliflozin	Empagliflozin/linagliptin/metformin HCl|Empagliflozin|Linagliptin|Metformin HCl	Drug|Drug|Drug|Drug	NA	Healthy	Crossover Assignment	Interventional	Treatment	Randomized	This Study Tests Whether Taking the Medicines Empagliflozin, Linagliptin, and Metformin Together in 1 Pill is the Same as Taking Them in Separate Pills. The Study is Done in Healthy Men and Women and Measures the Amount of Each Medicine in the Blood	2	Adjusted gmean ratio T/R (%)	103.06	NA		100.36	105.83	95	Standard Deviation	5.8	All	30	Completed	Phase 1
NCT03259555	4311928	7898724	Change From Baseline In Young-Mania Rating Scale (YMRS) Score At Week 3	brexpiprazole	Brexpiprazole|Placebo	Drug|Drug	bipolar disorder	Bipolar I Disorder|Manic Episode	Parallel Assignment	Interventional	Treatment	Randomized	A Trial to Assess Brexpiprazole Versus Placebo for the Treatment of Acute Manic Episodes Associated With Bipolar I Disorder	2	Treatment difference	0.14	0	Mixed-effect Model Repeated Measure	-1.74	2.03	95		NA	All	322	Completed	Phase 3
NCT03259789	4311917	7898713	Change From Baseline in HbA1c Over Time in Double-blind Treatment Group	NA	Bexagliflozin tablets, 20 mg|Bexagliflozin tablets, placebo|Bexagliflozin tablets, 20 mg	Drug|Drug|Drug	diabetes mellitus, type 2|diabetes mellitus	Type2 Diabetes Mellitus	Parallel Assignment	Interventional	Treatment	Randomized	Safety and Efficacy of Bexagliflozin Compared to Placebo as Add-on Therapy to Metformin in Type 2 Diabetes Subjects	3	Difference of LS Means	-0.5	0.0001	Mixed-effects repeated measures	-0.69	-0.3	95		NA	All	351	Completed	Phase 3
NCT03259789	4311916	7898713	Change From Baseline in HbA1c Over Time in Double-blind Treatment Group	NA	Bexagliflozin tablets, 20 mg|Bexagliflozin tablets, placebo|Bexagliflozin tablets, 20 mg	Drug|Drug|Drug	diabetes mellitus, type 2|diabetes mellitus	Type2 Diabetes Mellitus	Parallel Assignment	Interventional	Treatment	Randomized	Safety and Efficacy of Bexagliflozin Compared to Placebo as Add-on Therapy to Metformin in Type 2 Diabetes Subjects	3	Difference of LS Means	-0.53	0.0001	Mixed-effects repeated measures	-0.74	-0.32	95		NA	All	351	Completed	Phase 3
NCT03259789	4311919	7898713	Change From Baseline in HbA1c Over Time in Double-blind Treatment Group	NA	Bexagliflozin tablets, 20 mg|Bexagliflozin tablets, placebo|Bexagliflozin tablets, 20 mg	Drug|Drug|Drug	diabetes mellitus, type 2|diabetes mellitus	Type2 Diabetes Mellitus	Parallel Assignment	Interventional	Treatment	Randomized	Safety and Efficacy of Bexagliflozin Compared to Placebo as Add-on Therapy to Metformin in Type 2 Diabetes Subjects	3	Difference of LS Means	-0.56	0.0001	Mixed-effects repeated measures	-0.74	-0.38	95		NA	All	351	Completed	Phase 3
NCT03259789	4311918	7898713	Change From Baseline in HbA1c Over Time in Double-blind Treatment Group	NA	Bexagliflozin tablets, 20 mg|Bexagliflozin tablets, placebo|Bexagliflozin tablets, 20 mg	Drug|Drug|Drug	diabetes mellitus, type 2|diabetes mellitus	Type2 Diabetes Mellitus	Parallel Assignment	Interventional	Treatment	Randomized	Safety and Efficacy of Bexagliflozin Compared to Placebo as Add-on Therapy to Metformin in Type 2 Diabetes Subjects	3	Difference of LS Means	-0.66	0.0001	Mixed-effects repeated measures	-0.86	-0.46	95		NA	All	351	Completed	Phase 3
NCT03259789	4311920	7898715	Change in Body Mass From Baseline to Week 24 in Subjects With a BMI ≥ 25 kg/m2 for Double-blind Group	NA	Bexagliflozin tablets, 20 mg|Bexagliflozin tablets, placebo|Bexagliflozin tablets, 20 mg	Drug|Drug|Drug	diabetes mellitus, type 2|diabetes mellitus	Type2 Diabetes Mellitus	Parallel Assignment	Interventional	Treatment	Randomized	Safety and Efficacy of Bexagliflozin Compared to Placebo as Add-on Therapy to Metformin in Type 2 Diabetes Subjects	3	Difference of LS Means	-2.51	0.0001	ANCOVA	-3.45	-1.57	95		NA	All	351	Completed	Phase 3
NCT03259789	4311924	7898717	Proportion of Subjects Achieving HbA1c < 7% Over Time for Double-blind Group	NA	Bexagliflozin tablets, 20 mg|Bexagliflozin tablets, placebo|Bexagliflozin tablets, 20 mg	Drug|Drug|Drug	diabetes mellitus, type 2|diabetes mellitus	Type2 Diabetes Mellitus	Parallel Assignment	Interventional	Treatment	Randomized	Safety and Efficacy of Bexagliflozin Compared to Placebo as Add-on Therapy to Metformin in Type 2 Diabetes Subjects	3	Odds Ratio (OR)	4.69	0.0014	Mixed-effects repeated measures	1.7	12.95	95		NA	All	351	Completed	Phase 3
NCT03259789	4311922	7898717	Proportion of Subjects Achieving HbA1c < 7% Over Time for Double-blind Group	NA	Bexagliflozin tablets, 20 mg|Bexagliflozin tablets, placebo|Bexagliflozin tablets, 20 mg	Drug|Drug|Drug	diabetes mellitus, type 2|diabetes mellitus	Type2 Diabetes Mellitus	Parallel Assignment	Interventional	Treatment	Randomized	Safety and Efficacy of Bexagliflozin Compared to Placebo as Add-on Therapy to Metformin in Type 2 Diabetes Subjects	3	Odds Ratio (OR)	2.57	0.003	Mixed-effects repeated measures	1.31	5.04	95		NA	All	351	Completed	Phase 3
NCT03259789	4311921	7898717	Proportion of Subjects Achieving HbA1c < 7% Over Time for Double-blind Group	NA	Bexagliflozin tablets, 20 mg|Bexagliflozin tablets, placebo|Bexagliflozin tablets, 20 mg	Drug|Drug|Drug	diabetes mellitus, type 2|diabetes mellitus	Type2 Diabetes Mellitus	Parallel Assignment	Interventional	Treatment	Randomized	Safety and Efficacy of Bexagliflozin Compared to Placebo as Add-on Therapy to Metformin in Type 2 Diabetes Subjects	3	Odds Ratio (OR)	3.88	0.0001	Mixed-effects repeated measures	1.99	7.58	95		NA	All	351	Completed	Phase 3
NCT03259789	4311923	7898717	Proportion of Subjects Achieving HbA1c < 7% Over Time for Double-blind Group	NA	Bexagliflozin tablets, 20 mg|Bexagliflozin tablets, placebo|Bexagliflozin tablets, 20 mg	Drug|Drug|Drug	diabetes mellitus, type 2|diabetes mellitus	Type2 Diabetes Mellitus	Parallel Assignment	Interventional	Treatment	Randomized	Safety and Efficacy of Bexagliflozin Compared to Placebo as Add-on Therapy to Metformin in Type 2 Diabetes Subjects	3	Odds Ratio (OR)	4.18	0.0001	Mixed-effects repeated measures	1.96	8.92	95		NA	All	351	Completed	Phase 3
NCT03259789	4311925	7898718	Change From Baseline in Systolic Blood Pressure (SBP) at Week 24	NA	Bexagliflozin tablets, 20 mg|Bexagliflozin tablets, placebo|Bexagliflozin tablets, 20 mg	Drug|Drug|Drug	diabetes mellitus, type 2|diabetes mellitus	Type2 Diabetes Mellitus	Parallel Assignment	Interventional	Treatment	Randomized	Safety and Efficacy of Bexagliflozin Compared to Placebo as Add-on Therapy to Metformin in Type 2 Diabetes Subjects	3	Difference of LS Means	-7.07	0.0001	Mixed-effects repeated measures	-9.83	-4.32	95		NA	All	351	Completed	Phase 3
NCT03259789	4311926	7898720	Change From Baseline in Fasting Plasma Glucose (FPG) at Week 24 for Double-blind Group	NA	Bexagliflozin tablets, 20 mg|Bexagliflozin tablets, placebo|Bexagliflozin tablets, 20 mg	Drug|Drug|Drug	diabetes mellitus, type 2|diabetes mellitus	Type2 Diabetes Mellitus	Parallel Assignment	Interventional	Treatment	Randomized	Safety and Efficacy of Bexagliflozin Compared to Placebo as Add-on Therapy to Metformin in Type 2 Diabetes Subjects	3	Difference of LS Means	-1.35	0.0001	Mixed-effects repeated measures	-1.83	-0.86	95		NA	All	351	Completed	Phase 3
NCT03259789	4311927	7898722	Change From Baseline in HbA1c at Week 24 for Double-blind Group	NA	Bexagliflozin tablets, 20 mg|Bexagliflozin tablets, placebo|Bexagliflozin tablets, 20 mg	Drug|Drug|Drug	diabetes mellitus, type 2|diabetes mellitus	Type2 Diabetes Mellitus	Parallel Assignment	Interventional	Treatment	Randomized	Safety and Efficacy of Bexagliflozin Compared to Placebo as Add-on Therapy to Metformin in Type 2 Diabetes Subjects	3	Difference of LS Means	-0.53	0.0001	Mixed-effects repeated measures	-0.74	-0.32	95		NA	All	351	Completed	Phase 3
NCT03260205	4311914	7898710	Clinical Global Impressions Global Improvement (CGI-I) at Week 6	lisdexamfetamine dimesylate	Placebo|SPD489 (Lisdexamfetamine dimesylate)|SPD489	Drug|Drug|Drug	hyperkinesis|disease|attention deficit disorder with hyperactivity	Attention Deficit Hyperactivity Disorder (ADHD)	Parallel Assignment	Interventional	Treatment	Randomized	Safety and Efficacy Study in Preschool Children Aged 4-5 Years With Attention-deficit/Hyperactivity Disorder (ADHD)	2	Difference in Least Mean Square	-0.6	0.0074	MMRM	-1.03	-0.16	95		NA	All	199	Completed	Phase 3
NCT03260205	4311915	7898711	Change From Baseline in Clinician-Administered Attention-Deficit/Hyperactivity Disorder Rating Scale-IV (ADHD-RS-IV) Preschool Version Total Score at Week 6	lisdexamfetamine dimesylate	Placebo|SPD489 (Lisdexamfetamine dimesylate)|SPD489	Drug|Drug|Drug	hyperkinesis|disease|attention deficit disorder with hyperactivity	Attention Deficit Hyperactivity Disorder (ADHD)	Parallel Assignment	Interventional	Treatment	Randomized	Safety and Efficacy Study in Preschool Children Aged 4-5 Years With Attention-deficit/Hyperactivity Disorder (ADHD)	2	Difference in Least Square Mean	-5.9	0.0242	MMRM	-11.01	-0.78	95		NA	All	199	Completed	Phase 3
NCT03261167	4311878	7898622	Change From Baseline in Principal Therapeutic Target of Disability Assessment Scale (DAS) - MMRM up to Week 12	abobotulinumtoxina|botulinum toxins|botulinum toxins, type a	Botulinum toxin A (GSK1358820)|Placebo	Drug|Drug	muscle spasticity|stroke	Spasticity, Post-Stroke	Parallel Assignment	Interventional	Treatment	Randomized	A Phase III Study to Evaluate the Efficacy and Safety of GSK1358820 in Subjects With Post-stroke Upper Limb Spasticity	3	Mean Difference (Net)	-0.15	NA		-0.37	0.08	95		NA	All	124	Completed	Phase 3
NCT03261167	4311879	7898622	Change From Baseline in Principal Therapeutic Target of Disability Assessment Scale (DAS) - MMRM up to Week 12	abobotulinumtoxina|botulinum toxins|botulinum toxins, type a	Botulinum toxin A (GSK1358820)|Placebo	Drug|Drug	muscle spasticity|stroke	Spasticity, Post-Stroke	Parallel Assignment	Interventional	Treatment	Randomized	A Phase III Study to Evaluate the Efficacy and Safety of GSK1358820 in Subjects With Post-stroke Upper Limb Spasticity	3	Mean Difference (Net)	-0.16	NA		-0.42	0.09	95		NA	All	124	Completed	Phase 3
NCT03261167	4311880	7898622	Change From Baseline in Principal Therapeutic Target of Disability Assessment Scale (DAS) - MMRM up to Week 12	abobotulinumtoxina|botulinum toxins|botulinum toxins, type a	Botulinum toxin A (GSK1358820)|Placebo	Drug|Drug	muscle spasticity|stroke	Spasticity, Post-Stroke	Parallel Assignment	Interventional	Treatment	Randomized	A Phase III Study to Evaluate the Efficacy and Safety of GSK1358820 in Subjects With Post-stroke Upper Limb Spasticity	3	Mean Difference (Net)	-0.24	NA		-0.48	0	95		NA	All	124	Completed	Phase 3
NCT03261167	4311877	7898622	Change From Baseline in Principal Therapeutic Target of Disability Assessment Scale (DAS) - MMRM up to Week 12	abobotulinumtoxina|botulinum toxins|botulinum toxins, type a	Botulinum toxin A (GSK1358820)|Placebo	Drug|Drug	muscle spasticity|stroke	Spasticity, Post-Stroke	Parallel Assignment	Interventional	Treatment	Randomized	A Phase III Study to Evaluate the Efficacy and Safety of GSK1358820 in Subjects With Post-stroke Upper Limb Spasticity	3	Mean Difference (Net)	-0.28	NA		-0.52	-0.04	95		NA	All	124	Completed	Phase 3
NCT03261167	4311894	7898623	Change From Baseline in MAS Scores in Elbow, Wrist, Finger and Thumb Flexors up to Week 12 (Mixed Model Repeated Measures [MMRM])	abobotulinumtoxina|botulinum toxins|botulinum toxins, type a	Botulinum toxin A (GSK1358820)|Placebo	Drug|Drug	muscle spasticity|stroke	Spasticity, Post-Stroke	Parallel Assignment	Interventional	Treatment	Randomized	A Phase III Study to Evaluate the Efficacy and Safety of GSK1358820 in Subjects With Post-stroke Upper Limb Spasticity	3	Mean Difference (Net)	-0.37	NA		-0.71	-0.04	95		NA	All	124	Completed	Phase 3
NCT03261167	4311896	7898623	Change From Baseline in MAS Scores in Elbow, Wrist, Finger and Thumb Flexors up to Week 12 (Mixed Model Repeated Measures [MMRM])	abobotulinumtoxina|botulinum toxins|botulinum toxins, type a	Botulinum toxin A (GSK1358820)|Placebo	Drug|Drug	muscle spasticity|stroke	Spasticity, Post-Stroke	Parallel Assignment	Interventional	Treatment	Randomized	A Phase III Study to Evaluate the Efficacy and Safety of GSK1358820 in Subjects With Post-stroke Upper Limb Spasticity	3	Mean Difference (Net)	-0.48	NA		-0.75	-0.22	95		NA	All	124	Completed	Phase 3
NCT03261167	4311889	7898623	Change From Baseline in MAS Scores in Elbow, Wrist, Finger and Thumb Flexors up to Week 12 (Mixed Model Repeated Measures [MMRM])	abobotulinumtoxina|botulinum toxins|botulinum toxins, type a	Botulinum toxin A (GSK1358820)|Placebo	Drug|Drug	muscle spasticity|stroke	Spasticity, Post-Stroke	Parallel Assignment	Interventional	Treatment	Randomized	A Phase III Study to Evaluate the Efficacy and Safety of GSK1358820 in Subjects With Post-stroke Upper Limb Spasticity	3	Mean Difference (Net)	0.09	NA		-0.19	0.38	95		NA	All	124	Completed	Phase 3
NCT03261167	4311881	7898623	Change From Baseline in MAS Scores in Elbow, Wrist, Finger and Thumb Flexors up to Week 12 (Mixed Model Repeated Measures [MMRM])	abobotulinumtoxina|botulinum toxins|botulinum toxins, type a	Botulinum toxin A (GSK1358820)|Placebo	Drug|Drug	muscle spasticity|stroke	Spasticity, Post-Stroke	Parallel Assignment	Interventional	Treatment	Randomized	A Phase III Study to Evaluate the Efficacy and Safety of GSK1358820 in Subjects With Post-stroke Upper Limb Spasticity	3	Mean Difference (Net)	0.08	NA		-0.31	0.47	95		NA	All	124	Completed	Phase 3
NCT03261167	4311884	7898623	Change From Baseline in MAS Scores in Elbow, Wrist, Finger and Thumb Flexors up to Week 12 (Mixed Model Repeated Measures [MMRM])	abobotulinumtoxina|botulinum toxins|botulinum toxins, type a	Botulinum toxin A (GSK1358820)|Placebo	Drug|Drug	muscle spasticity|stroke	Spasticity, Post-Stroke	Parallel Assignment	Interventional	Treatment	Randomized	A Phase III Study to Evaluate the Efficacy and Safety of GSK1358820 in Subjects With Post-stroke Upper Limb Spasticity	3	Mean Difference (Net)	0.28	NA		-0.08	0.63	95		NA	All	124	Completed	Phase 3
NCT03261167	4311885	7898623	Change From Baseline in MAS Scores in Elbow, Wrist, Finger and Thumb Flexors up to Week 12 (Mixed Model Repeated Measures [MMRM])	abobotulinumtoxina|botulinum toxins|botulinum toxins, type a	Botulinum toxin A (GSK1358820)|Placebo	Drug|Drug	muscle spasticity|stroke	Spasticity, Post-Stroke	Parallel Assignment	Interventional	Treatment	Randomized	A Phase III Study to Evaluate the Efficacy and Safety of GSK1358820 in Subjects With Post-stroke Upper Limb Spasticity	3	Mean Difference (Net)	0.05	NA		-0.25	0.34	95		NA	All	124	Completed	Phase 3
NCT03261167	4311888	7898623	Change From Baseline in MAS Scores in Elbow, Wrist, Finger and Thumb Flexors up to Week 12 (Mixed Model Repeated Measures [MMRM])	abobotulinumtoxina|botulinum toxins|botulinum toxins, type a	Botulinum toxin A (GSK1358820)|Placebo	Drug|Drug	muscle spasticity|stroke	Spasticity, Post-Stroke	Parallel Assignment	Interventional	Treatment	Randomized	A Phase III Study to Evaluate the Efficacy and Safety of GSK1358820 in Subjects With Post-stroke Upper Limb Spasticity	3	Mean Difference (Net)	0.1	NA		-0.23	0.43	95		NA	All	124	Completed	Phase 3
NCT03261167	4311892	7898623	Change From Baseline in MAS Scores in Elbow, Wrist, Finger and Thumb Flexors up to Week 12 (Mixed Model Repeated Measures [MMRM])	abobotulinumtoxina|botulinum toxins|botulinum toxins, type a	Botulinum toxin A (GSK1358820)|Placebo	Drug|Drug	muscle spasticity|stroke	Spasticity, Post-Stroke	Parallel Assignment	Interventional	Treatment	Randomized	A Phase III Study to Evaluate the Efficacy and Safety of GSK1358820 in Subjects With Post-stroke Upper Limb Spasticity	3	Mean Difference (Net)	0.08	NA		-0.27	0.42	95		NA	All	124	Completed	Phase 3
NCT03261167	4311883	7898623	Change From Baseline in MAS Scores in Elbow, Wrist, Finger and Thumb Flexors up to Week 12 (Mixed Model Repeated Measures [MMRM])	abobotulinumtoxina|botulinum toxins|botulinum toxins, type a	Botulinum toxin A (GSK1358820)|Placebo	Drug|Drug	muscle spasticity|stroke	Spasticity, Post-Stroke	Parallel Assignment	Interventional	Treatment	Randomized	A Phase III Study to Evaluate the Efficacy and Safety of GSK1358820 in Subjects With Post-stroke Upper Limb Spasticity	3	Mean Difference (Net)	0.14	NA		-0.23	0.51	95		NA	All	124	Completed	Phase 3
NCT03261167	4311887	7898623	Change From Baseline in MAS Scores in Elbow, Wrist, Finger and Thumb Flexors up to Week 12 (Mixed Model Repeated Measures [MMRM])	abobotulinumtoxina|botulinum toxins|botulinum toxins, type a	Botulinum toxin A (GSK1358820)|Placebo	Drug|Drug	muscle spasticity|stroke	Spasticity, Post-Stroke	Parallel Assignment	Interventional	Treatment	Randomized	A Phase III Study to Evaluate the Efficacy and Safety of GSK1358820 in Subjects With Post-stroke Upper Limb Spasticity	3	Mean Difference (Net)	0.17	NA		-0.17	0.52	95		NA	All	124	Completed	Phase 3
NCT03261167	4311882	7898623	Change From Baseline in MAS Scores in Elbow, Wrist, Finger and Thumb Flexors up to Week 12 (Mixed Model Repeated Measures [MMRM])	abobotulinumtoxina|botulinum toxins|botulinum toxins, type a	Botulinum toxin A (GSK1358820)|Placebo	Drug|Drug	muscle spasticity|stroke	Spasticity, Post-Stroke	Parallel Assignment	Interventional	Treatment	Randomized	A Phase III Study to Evaluate the Efficacy and Safety of GSK1358820 in Subjects With Post-stroke Upper Limb Spasticity	3	Mean Difference (Net)	0.03	NA		-0.33	0.38	95		NA	All	124	Completed	Phase 3
NCT03261167	4311890	7898623	Change From Baseline in MAS Scores in Elbow, Wrist, Finger and Thumb Flexors up to Week 12 (Mixed Model Repeated Measures [MMRM])	abobotulinumtoxina|botulinum toxins|botulinum toxins, type a	Botulinum toxin A (GSK1358820)|Placebo	Drug|Drug	muscle spasticity|stroke	Spasticity, Post-Stroke	Parallel Assignment	Interventional	Treatment	Randomized	A Phase III Study to Evaluate the Efficacy and Safety of GSK1358820 in Subjects With Post-stroke Upper Limb Spasticity	3	Mean Difference (Net)	-0.02	NA		-0.37	0.33	95		NA	All	124	Completed	Phase 3
NCT03261167	4311891	7898623	Change From Baseline in MAS Scores in Elbow, Wrist, Finger and Thumb Flexors up to Week 12 (Mixed Model Repeated Measures [MMRM])	abobotulinumtoxina|botulinum toxins|botulinum toxins, type a	Botulinum toxin A (GSK1358820)|Placebo	Drug|Drug	muscle spasticity|stroke	Spasticity, Post-Stroke	Parallel Assignment	Interventional	Treatment	Randomized	A Phase III Study to Evaluate the Efficacy and Safety of GSK1358820 in Subjects With Post-stroke Upper Limb Spasticity	3	Mean Difference (Net)	0.11	NA		-0.25	0.46	95		NA	All	124	Completed	Phase 3
NCT03261167	4311886	7898623	Change From Baseline in MAS Scores in Elbow, Wrist, Finger and Thumb Flexors up to Week 12 (Mixed Model Repeated Measures [MMRM])	abobotulinumtoxina|botulinum toxins|botulinum toxins, type a	Botulinum toxin A (GSK1358820)|Placebo	Drug|Drug	muscle spasticity|stroke	Spasticity, Post-Stroke	Parallel Assignment	Interventional	Treatment	Randomized	A Phase III Study to Evaluate the Efficacy and Safety of GSK1358820 in Subjects With Post-stroke Upper Limb Spasticity	3	Mean Difference (Net)	-0.14	NA		-0.2	0.48	95		NA	All	124	Completed	Phase 3
NCT03261167	4311895	7898623	Change From Baseline in MAS Scores in Elbow, Wrist, Finger and Thumb Flexors up to Week 12 (Mixed Model Repeated Measures [MMRM])	abobotulinumtoxina|botulinum toxins|botulinum toxins, type a	Botulinum toxin A (GSK1358820)|Placebo	Drug|Drug	muscle spasticity|stroke	Spasticity, Post-Stroke	Parallel Assignment	Interventional	Treatment	Randomized	A Phase III Study to Evaluate the Efficacy and Safety of GSK1358820 in Subjects With Post-stroke Upper Limb Spasticity	3	Mean Difference (Net)	-0.42	NA		-0.71	-0.13	95		NA	All	124	Completed	Phase 3
NCT03261167	4311893	7898623	Change From Baseline in MAS Scores in Elbow, Wrist, Finger and Thumb Flexors up to Week 12 (Mixed Model Repeated Measures [MMRM])	abobotulinumtoxina|botulinum toxins|botulinum toxins, type a	Botulinum toxin A (GSK1358820)|Placebo	Drug|Drug	muscle spasticity|stroke	Spasticity, Post-Stroke	Parallel Assignment	Interventional	Treatment	Randomized	A Phase III Study to Evaluate the Efficacy and Safety of GSK1358820 in Subjects With Post-stroke Upper Limb Spasticity	3	Mean Difference (Net)	-0.27	NA		-0.51	-0.02	95		NA	All	124	Completed	Phase 3
NCT03261167	4311904	7898624	Percentage of Participants Who Had MAS Score Reduction in Elbow, Wrist, Finger and Thumb Flexors up to Week 12	abobotulinumtoxina|botulinum toxins|botulinum toxins, type a	Botulinum toxin A (GSK1358820)|Placebo	Drug|Drug	muscle spasticity|stroke	Spasticity, Post-Stroke	Parallel Assignment	Interventional	Treatment	Randomized	A Phase III Study to Evaluate the Efficacy and Safety of GSK1358820 in Subjects With Post-stroke Upper Limb Spasticity	3	Adjusted rate difference	-8.6	NA		-21.9	4.7	95		NA	All	124	Completed	Phase 3
NCT03261167	4311897	7898624	Percentage of Participants Who Had MAS Score Reduction in Elbow, Wrist, Finger and Thumb Flexors up to Week 12	abobotulinumtoxina|botulinum toxins|botulinum toxins, type a	Botulinum toxin A (GSK1358820)|Placebo	Drug|Drug	muscle spasticity|stroke	Spasticity, Post-Stroke	Parallel Assignment	Interventional	Treatment	Randomized	A Phase III Study to Evaluate the Efficacy and Safety of GSK1358820 in Subjects With Post-stroke Upper Limb Spasticity	3	Adjusted rate difference	-0.5	NA		-18.8	17.9	95		NA	All	124	Completed	Phase 3
NCT03261167	4311903	7898624	Percentage of Participants Who Had MAS Score Reduction in Elbow, Wrist, Finger and Thumb Flexors up to Week 12	abobotulinumtoxina|botulinum toxins|botulinum toxins, type a	Botulinum toxin A (GSK1358820)|Placebo	Drug|Drug	muscle spasticity|stroke	Spasticity, Post-Stroke	Parallel Assignment	Interventional	Treatment	Randomized	A Phase III Study to Evaluate the Efficacy and Safety of GSK1358820 in Subjects With Post-stroke Upper Limb Spasticity	3	Adjusted rate difference	-10.4	NA		-24.3	3.4	95		NA	All	124	Completed	Phase 3
NCT03261167	4311899	7898624	Percentage of Participants Who Had MAS Score Reduction in Elbow, Wrist, Finger and Thumb Flexors up to Week 12	abobotulinumtoxina|botulinum toxins|botulinum toxins, type a	Botulinum toxin A (GSK1358820)|Placebo	Drug|Drug	muscle spasticity|stroke	Spasticity, Post-Stroke	Parallel Assignment	Interventional	Treatment	Randomized	A Phase III Study to Evaluate the Efficacy and Safety of GSK1358820 in Subjects With Post-stroke Upper Limb Spasticity	3	Adjusted rate difference	-6.7	NA		-23.6	10.3	95		NA	All	124	Completed	Phase 3
NCT03261167	4311909	7898624	Percentage of Participants Who Had MAS Score Reduction in Elbow, Wrist, Finger and Thumb Flexors up to Week 12	abobotulinumtoxina|botulinum toxins|botulinum toxins, type a	Botulinum toxin A (GSK1358820)|Placebo	Drug|Drug	muscle spasticity|stroke	Spasticity, Post-Stroke	Parallel Assignment	Interventional	Treatment	Randomized	A Phase III Study to Evaluate the Efficacy and Safety of GSK1358820 in Subjects With Post-stroke Upper Limb Spasticity	3	Adjusted rate difference	12.9	NA		-4.2	30.1	95		NA	All	124	Completed	Phase 3
NCT03261167	4311902	7898624	Percentage of Participants Who Had MAS Score Reduction in Elbow, Wrist, Finger and Thumb Flexors up to Week 12	abobotulinumtoxina|botulinum toxins|botulinum toxins, type a	Botulinum toxin A (GSK1358820)|Placebo	Drug|Drug	muscle spasticity|stroke	Spasticity, Post-Stroke	Parallel Assignment	Interventional	Treatment	Randomized	A Phase III Study to Evaluate the Efficacy and Safety of GSK1358820 in Subjects With Post-stroke Upper Limb Spasticity	3	Adjusted rate difference	-8.9	NA		-23.8	6	95		NA	All	124	Completed	Phase 3
NCT03261167	4311906	7898624	Percentage of Participants Who Had MAS Score Reduction in Elbow, Wrist, Finger and Thumb Flexors up to Week 12	abobotulinumtoxina|botulinum toxins|botulinum toxins, type a	Botulinum toxin A (GSK1358820)|Placebo	Drug|Drug	muscle spasticity|stroke	Spasticity, Post-Stroke	Parallel Assignment	Interventional	Treatment	Randomized	A Phase III Study to Evaluate the Efficacy and Safety of GSK1358820 in Subjects With Post-stroke Upper Limb Spasticity	3	Adjusted rate difference	-12.1	NA		-27.5	3.2	95		NA	All	124	Completed	Phase 3
NCT03261167	4311907	7898624	Percentage of Participants Who Had MAS Score Reduction in Elbow, Wrist, Finger and Thumb Flexors up to Week 12	abobotulinumtoxina|botulinum toxins|botulinum toxins, type a	Botulinum toxin A (GSK1358820)|Placebo	Drug|Drug	muscle spasticity|stroke	Spasticity, Post-Stroke	Parallel Assignment	Interventional	Treatment	Randomized	A Phase III Study to Evaluate the Efficacy and Safety of GSK1358820 in Subjects With Post-stroke Upper Limb Spasticity	3	Adjusted rate difference	-8.6	NA		-23	5.9	95		NA	All	124	Completed	Phase 3
NCT03261167	4311901	7898624	Percentage of Participants Who Had MAS Score Reduction in Elbow, Wrist, Finger and Thumb Flexors up to Week 12	abobotulinumtoxina|botulinum toxins|botulinum toxins, type a	Botulinum toxin A (GSK1358820)|Placebo	Drug|Drug	muscle spasticity|stroke	Spasticity, Post-Stroke	Parallel Assignment	Interventional	Treatment	Randomized	A Phase III Study to Evaluate the Efficacy and Safety of GSK1358820 in Subjects With Post-stroke Upper Limb Spasticity	3	Adjusted rate difference	-0.1	NA		-17.7	17.4	95		NA	All	124	Completed	Phase 3
NCT03261167	4311898	7898624	Percentage of Participants Who Had MAS Score Reduction in Elbow, Wrist, Finger and Thumb Flexors up to Week 12	abobotulinumtoxina|botulinum toxins|botulinum toxins, type a	Botulinum toxin A (GSK1358820)|Placebo	Drug|Drug	muscle spasticity|stroke	Spasticity, Post-Stroke	Parallel Assignment	Interventional	Treatment	Randomized	A Phase III Study to Evaluate the Efficacy and Safety of GSK1358820 in Subjects With Post-stroke Upper Limb Spasticity	3	Adjusted rate difference	-1.5	NA		-18.8	15.7	95		NA	All	124	Completed	Phase 3
NCT03261167	4311900	7898624	Percentage of Participants Who Had MAS Score Reduction in Elbow, Wrist, Finger and Thumb Flexors up to Week 12	abobotulinumtoxina|botulinum toxins|botulinum toxins, type a	Botulinum toxin A (GSK1358820)|Placebo	Drug|Drug	muscle spasticity|stroke	Spasticity, Post-Stroke	Parallel Assignment	Interventional	Treatment	Randomized	A Phase III Study to Evaluate the Efficacy and Safety of GSK1358820 in Subjects With Post-stroke Upper Limb Spasticity	3	Adjusted rate difference	-9.9	NA		-26.4	6.5	95		NA	All	124	Completed	Phase 3
NCT03261167	4311912	7898624	Percentage of Participants Who Had MAS Score Reduction in Elbow, Wrist, Finger and Thumb Flexors up to Week 12	abobotulinumtoxina|botulinum toxins|botulinum toxins, type a	Botulinum toxin A (GSK1358820)|Placebo	Drug|Drug	muscle spasticity|stroke	Spasticity, Post-Stroke	Parallel Assignment	Interventional	Treatment	Randomized	A Phase III Study to Evaluate the Efficacy and Safety of GSK1358820 in Subjects With Post-stroke Upper Limb Spasticity	3	Adjusted rate difference	33.1	NA		17	49.2	95		NA	All	124	Completed	Phase 3
NCT03261167	4311908	7898624	Percentage of Participants Who Had MAS Score Reduction in Elbow, Wrist, Finger and Thumb Flexors up to Week 12	abobotulinumtoxina|botulinum toxins|botulinum toxins, type a	Botulinum toxin A (GSK1358820)|Placebo	Drug|Drug	muscle spasticity|stroke	Spasticity, Post-Stroke	Parallel Assignment	Interventional	Treatment	Randomized	A Phase III Study to Evaluate the Efficacy and Safety of GSK1358820 in Subjects With Post-stroke Upper Limb Spasticity	3	Adjusted rate difference	-5.6	NA		-20.9	9.8	95		NA	All	124	Completed	Phase 3
NCT03261167	4311905	7898624	Percentage of Participants Who Had MAS Score Reduction in Elbow, Wrist, Finger and Thumb Flexors up to Week 12	abobotulinumtoxina|botulinum toxins|botulinum toxins, type a	Botulinum toxin A (GSK1358820)|Placebo	Drug|Drug	muscle spasticity|stroke	Spasticity, Post-Stroke	Parallel Assignment	Interventional	Treatment	Randomized	A Phase III Study to Evaluate the Efficacy and Safety of GSK1358820 in Subjects With Post-stroke Upper Limb Spasticity	3	Adjusted rate difference	-9.6	NA		-27.2	7.9	95		NA	All	124	Completed	Phase 3
NCT03261167	4311911	7898624	Percentage of Participants Who Had MAS Score Reduction in Elbow, Wrist, Finger and Thumb Flexors up to Week 12	abobotulinumtoxina|botulinum toxins|botulinum toxins, type a	Botulinum toxin A (GSK1358820)|Placebo	Drug|Drug	muscle spasticity|stroke	Spasticity, Post-Stroke	Parallel Assignment	Interventional	Treatment	Randomized	A Phase III Study to Evaluate the Efficacy and Safety of GSK1358820 in Subjects With Post-stroke Upper Limb Spasticity	3	Adjusted rate difference	21.7	NA		4.9	38.5	95		NA	All	124	Completed	Phase 3
NCT03261167	4311910	7898624	Percentage of Participants Who Had MAS Score Reduction in Elbow, Wrist, Finger and Thumb Flexors up to Week 12	abobotulinumtoxina|botulinum toxins|botulinum toxins, type a	Botulinum toxin A (GSK1358820)|Placebo	Drug|Drug	muscle spasticity|stroke	Spasticity, Post-Stroke	Parallel Assignment	Interventional	Treatment	Randomized	A Phase III Study to Evaluate the Efficacy and Safety of GSK1358820 in Subjects With Post-stroke Upper Limb Spasticity	3	Adjusted rate difference	18.4	NA		1.3	35.5	95		NA	All	124	Completed	Phase 3
NCT03261167	4311913	7898625	Percentage of Participants Who Had Modified Ashworth Scale (MAS) Score Reduced at Least 1 From Baseline in the Elbow Flexors at Week 6	abobotulinumtoxina|botulinum toxins|botulinum toxins, type a	Botulinum toxin A (GSK1358820)|Placebo	Drug|Drug	muscle spasticity|stroke	Spasticity, Post-Stroke	Parallel Assignment	Interventional	Treatment	Randomized	A Phase III Study to Evaluate the Efficacy and Safety of GSK1358820 in Subjects With Post-stroke Upper Limb Spasticity	3	Difference	18.1	NA		1.1	35	95		NA	All	124	Completed	Phase 3
NCT03261960	4311876	7898578	Number and Percentage of Subjects With Successful Bowel Cleansing	NA	BLI4700|Magnesium bowel preparation	Drug|Drug	NA	Colonoscopy	Parallel Assignment	Interventional	Treatment	Randomized	A Safety and Efficacy Comparison of BLI4700 Bowel Preparation Versus an FDA-approved Comparator in Adult Subjects Prior to Colonoscopy	2		NA	0.001	Cochran-Mantel-Haenszel					NA	All	450	Completed	Phase 3
NCT03262038	4311872	7898558	Severity of Post Operative Nausea or Vomiting	ondansetron	Ondansetron|Placebo Comparator	Drug|Drug	pruritus|vomiting	Nausea/Vomiting|Pruritus	Parallel Assignment	Interventional	Prevention	Randomized	Does IV Ondansetron Prevent Pruritus After Intrathecal Morphine in Pediatric Patients?	2		NA	0.634	Chi-squared					NA	All	46	Terminated	Phase 4
NCT03262038	4311873	7898559	Incidence of Post Operative Nausea or Vomiting	ondansetron	Ondansetron|Placebo Comparator	Drug|Drug	pruritus|vomiting	Nausea/Vomiting|Pruritus	Parallel Assignment	Interventional	Prevention	Randomized	Does IV Ondansetron Prevent Pruritus After Intrathecal Morphine in Pediatric Patients?	2		NA	0.007	Chi-squared					NA	All	46	Terminated	Phase 4
NCT03262038	4311874	7898560	Severity of Pruritus	ondansetron	Ondansetron|Placebo Comparator	Drug|Drug	pruritus|vomiting	Nausea/Vomiting|Pruritus	Parallel Assignment	Interventional	Prevention	Randomized	Does IV Ondansetron Prevent Pruritus After Intrathecal Morphine in Pediatric Patients?	2		NA	0.633	Chi-squared					NA	All	46	Terminated	Phase 4
NCT03262038	4311875	7898561	Incidence of Pruritus	ondansetron	Ondansetron|Placebo Comparator	Drug|Drug	pruritus|vomiting	Nausea/Vomiting|Pruritus	Parallel Assignment	Interventional	Prevention	Randomized	Does IV Ondansetron Prevent Pruritus After Intrathecal Morphine in Pediatric Patients?	2		NA	0.412	Chi-squared					NA	All	46	Terminated	Phase 4
NCT03264092	4311858	7898495	Number of Participants Stratified Per the Number of Diagnostic Passes Required	NA	Endoscopic ultrasound guided fine needle biopsy	Procedure	neoplasms	Solid Tumor	Parallel Assignment	Interventional	Diagnostic	Randomized	Comparison of Three Tissue Acquiring Techniques During EUS Guided Biopsies of Solid Tumors.	3		NA	0.45	Fisher Exact					NA	All	55	Terminated	N/A
NCT03264092	4311859	7898496	Blood Contamination Score of Each Specimen Obtained	NA	Endoscopic ultrasound guided fine needle biopsy	Procedure	neoplasms	Solid Tumor	Parallel Assignment	Interventional	Diagnostic	Randomized	Comparison of Three Tissue Acquiring Techniques During EUS Guided Biopsies of Solid Tumors.	3		NA	0.41	Fisher Exact					NA	All	55	Terminated	N/A
NCT03264092	4311860	7898497	Cellularity of Specimens Obtained by Each Individual Technique Based on Cellularity Score	NA	Endoscopic ultrasound guided fine needle biopsy	Procedure	neoplasms	Solid Tumor	Parallel Assignment	Interventional	Diagnostic	Randomized	Comparison of Three Tissue Acquiring Techniques During EUS Guided Biopsies of Solid Tumors.	3		NA	0.18	Fisher Exact					NA	All	55	Terminated	N/A
NCT03264157	4311853	7898490	Proportion of Subjects Reaching Antirabies Antibody Titer of ≥ LLOQ of the Assay by Visit	vaccines	HRIG|HyperRAB|RabAvert	Drug|Drug|Biological	rabies	Healthy	Parallel Assignment	Interventional	Treatment	Randomized	Safety and Effectiveness of BPL HRIG With Active Rabies Vaccine in Healthy Subjects	2	lower 95% CI	0	0	Farrington and Manning test	0	0	95		NA	All	162	Completed	Phase 2/Phase 3
NCT03264157	4311854	7898491	Proportion of Subjects Reaching Antirabies Antibody Titer of ≥ 0.5 IU/mL by Visit	vaccines	HRIG|HyperRAB|RabAvert	Drug|Drug|Biological	rabies	Healthy	Parallel Assignment	Interventional	Treatment	Randomized	Safety and Effectiveness of BPL HRIG With Active Rabies Vaccine in Healthy Subjects	2	lower 95% CI	-0.05	0.0006	Farrington and Manning test	-0.05	0.1	95		NA	All	162	Completed	Phase 2/Phase 3
NCT03264157	4311855	7898492	RVNA Geometric Mean Titers at Days 3, 5, 7 and 14	vaccines	HRIG|HyperRAB|RabAvert	Drug|Drug|Biological	rabies	Healthy	Parallel Assignment	Interventional	Treatment	Randomized	Safety and Effectiveness of BPL HRIG With Active Rabies Vaccine in Healthy Subjects	2	95% CI	0.97	NA						NA	All	162	Completed	Phase 2/Phase 3
NCT03264157	4311856	7898493	Analysis of AUC0-7d	vaccines	HRIG|HyperRAB|RabAvert	Drug|Drug|Biological	rabies	Healthy	Parallel Assignment	Interventional	Treatment	Randomized	Safety and Effectiveness of BPL HRIG With Active Rabies Vaccine in Healthy Subjects	2	lower 95% CI	0.74	NA		0.74	0.94	95		NA	All	162	Completed	Phase 2/Phase 3
NCT03264157	4311857	7898494	Proportion of Subjects With Anti-rabies Antibody Titer of ≥0.5 IU/mL	vaccines	HRIG|HyperRAB|RabAvert	Drug|Drug|Biological	rabies	Healthy	Parallel Assignment	Interventional	Treatment	Randomized	Safety and Effectiveness of BPL HRIG With Active Rabies Vaccine in Healthy Subjects	2	lower 95% CI	-0.05	0.0006	Farrington and Manning test	-0.05		95		NA	All	162	Completed	Phase 2/Phase 3
NCT03265132	4311852	7898478	Proportion of ACR30 Responders With Absence of Fever Attributable to the Disease During the 7 Days Preceding Week 2.	interleukin 1 receptor antagonist protein	anakinra|Placebo	Biological|Drug	still's disease, adult-onset|arthritis, juvenile	Still's Disease, Adult-Onset|Still's Disease, Juvenile-Onset	Parallel Assignment	Interventional	Treatment	Randomized	A Study to Evaluate Efficacy and Safety of Anakinra in the Treatment of Still's Disease (SJIA and AOSD)	2	Risk Difference (RD)	1	0.0022	Fisher Exact	0.42	1	95		NA	All	13	Terminated	Phase 3
NCT03265600	4311842	7898419	Multidimensional Assessment of Interoceptive Awareness (MAIA)	NA	Mindfulness Training for Primary Care|60-minute Introduction to Mindfulness	Behavioral|Behavioral	disease|adjustment disorders	Adjustment Disorders|Anxiety|Depression|Stress Related Disorder	Parallel Assignment	Interventional	Treatment	Randomized	Integrating Mindfulness Into the Patient-Centered Medical Home (Phase 2)	2		NA	0.001	Mixed Models Analysis					NA	All	136	Completed	N/A
NCT03265600	4311843	7898420	Difficulty in Emotion Regulation Scale (DERS)	NA	Mindfulness Training for Primary Care|60-minute Introduction to Mindfulness	Behavioral|Behavioral	disease|adjustment disorders	Adjustment Disorders|Anxiety|Depression|Stress Related Disorder	Parallel Assignment	Interventional	Treatment	Randomized	Integrating Mindfulness Into the Patient-Centered Medical Home (Phase 2)	2		NA	0.001	Mixed Models Analysis					NA	All	136	Completed	N/A
NCT03265600	4311844	7898421	Perceived Control Questionnaire (PCQ)	NA	Mindfulness Training for Primary Care|60-minute Introduction to Mindfulness	Behavioral|Behavioral	disease|adjustment disorders	Adjustment Disorders|Anxiety|Depression|Stress Related Disorder	Parallel Assignment	Interventional	Treatment	Randomized	Integrating Mindfulness Into the Patient-Centered Medical Home (Phase 2)	2		NA	0.26	Mixed Models Analysis					NA	All	136	Completed	N/A
NCT03265600	4311845	7898422	Change in Self-Efficacy for Managing Chronic Disease (SECD-6)	NA	Mindfulness Training for Primary Care|60-minute Introduction to Mindfulness	Behavioral|Behavioral	disease|adjustment disorders	Adjustment Disorders|Anxiety|Depression|Stress Related Disorder	Parallel Assignment	Interventional	Treatment	Randomized	Integrating Mindfulness Into the Patient-Centered Medical Home (Phase 2)	2		NA	0.31	Mixed Models Analysis					NA	All	136	Completed	N/A
NCT03265600	4311846	7898423	Self-Compassion Scale-Short Form (SCS-SF)	NA	Mindfulness Training for Primary Care|60-minute Introduction to Mindfulness	Behavioral|Behavioral	disease|adjustment disorders	Adjustment Disorders|Anxiety|Depression|Stress Related Disorder	Parallel Assignment	Interventional	Treatment	Randomized	Integrating Mindfulness Into the Patient-Centered Medical Home (Phase 2)	2		NA	0.03	Mixed Models Analysis					NA	All	136	Completed	N/A
NCT03265600	4311847	7898424	Five Facet Mindfulness Questionnaire (FFMQ)	NA	Mindfulness Training for Primary Care|60-minute Introduction to Mindfulness	Behavioral|Behavioral	disease|adjustment disorders	Adjustment Disorders|Anxiety|Depression|Stress Related Disorder	Parallel Assignment	Interventional	Treatment	Randomized	Integrating Mindfulness Into the Patient-Centered Medical Home (Phase 2)	2		NA	0.001	Mixed Models Analysis					NA	All	136	Completed	N/A
NCT03265600	4311848	7898425	Patient Reported Outcomes Measurement Information System - Depression Short Form (PROMIS-DSF)	NA	Mindfulness Training for Primary Care|60-minute Introduction to Mindfulness	Behavioral|Behavioral	disease|adjustment disorders	Adjustment Disorders|Anxiety|Depression|Stress Related Disorder	Parallel Assignment	Interventional	Treatment	Randomized	Integrating Mindfulness Into the Patient-Centered Medical Home (Phase 2)	2		NA	0.08	Mixed Models Analysis					NA	All	136	Completed	N/A
NCT03265600	4311849	7898426	Patient Reported Outcomes Measurement Information System - Anxiety Short Form (PROMIS-ASF)	NA	Mindfulness Training for Primary Care|60-minute Introduction to Mindfulness	Behavioral|Behavioral	disease|adjustment disorders	Adjustment Disorders|Anxiety|Depression|Stress Related Disorder	Parallel Assignment	Interventional	Treatment	Randomized	Integrating Mindfulness Into the Patient-Centered Medical Home (Phase 2)	2		NA	0.12	Mixed Models Analysis					NA	All	136	Completed	N/A
NCT03265600	4311850	7898427	Perceived Stress Scale	NA	Mindfulness Training for Primary Care|60-minute Introduction to Mindfulness	Behavioral|Behavioral	disease|adjustment disorders	Adjustment Disorders|Anxiety|Depression|Stress Related Disorder	Parallel Assignment	Interventional	Treatment	Randomized	Integrating Mindfulness Into the Patient-Centered Medical Home (Phase 2)	2		NA	0.19	Mixed Models Analysis					NA	All	136	Completed	N/A
NCT03265600	4311851	7898428	Action Plan Initiation Survey (APIS-5)	NA	Mindfulness Training for Primary Care|60-minute Introduction to Mindfulness	Behavioral|Behavioral	disease|adjustment disorders	Adjustment Disorders|Anxiety|Depression|Stress Related Disorder	Parallel Assignment	Interventional	Treatment	Randomized	Integrating Mindfulness Into the Patient-Centered Medical Home (Phase 2)	2	Odds Ratio (OR)	2.91	0.006	Unadjusted bivariate logistic regression					NA	All	136	Completed	N/A
NCT03267264	4311826	7898293	User Experience - Each Individual Study Group	NA	BD Nano™ vs Nucleus|NovoFine® vs Nucleus|NovoTwist®/NovoFine® Plus vs Nucleus|Other Commercially Available Pen Needles (Unifine® Pentips®/Mylife Clickfine®) vs Nucleus	Device|Device|Device|Device	NA	Diabetes	Crossover Assignment	Interventional	Other	Randomized	Evaluating the User Performance and Experience of Nucleus Pen vs. Commercially Available Pen Needle	4	Overall Mean	30.7	NA		19.3	42.1	95		NA	All	248	Completed	N/A
NCT03267264	4311820	7898293	User Experience - Each Individual Study Group	NA	BD Nano™ vs Nucleus|NovoFine® vs Nucleus|NovoTwist®/NovoFine® Plus vs Nucleus|Other Commercially Available Pen Needles (Unifine® Pentips®/Mylife Clickfine®) vs Nucleus	Device|Device|Device|Device	NA	Diabetes	Crossover Assignment	Interventional	Other	Randomized	Evaluating the User Performance and Experience of Nucleus Pen vs. Commercially Available Pen Needle	4	Overall Mean	12.9	NA		1.9	23.8	95		NA	All	248	Completed	N/A
NCT03267264	4311817	7898293	User Experience - Each Individual Study Group	NA	BD Nano™ vs Nucleus|NovoFine® vs Nucleus|NovoTwist®/NovoFine® Plus vs Nucleus|Other Commercially Available Pen Needles (Unifine® Pentips®/Mylife Clickfine®) vs Nucleus	Device|Device|Device|Device	NA	Diabetes	Crossover Assignment	Interventional	Other	Randomized	Evaluating the User Performance and Experience of Nucleus Pen vs. Commercially Available Pen Needle	4	Overall Mean	15.1	NA		2.1	28.1	95		NA	All	248	Completed	N/A
NCT03267264	4311821	7898293	User Experience - Each Individual Study Group	NA	BD Nano™ vs Nucleus|NovoFine® vs Nucleus|NovoTwist®/NovoFine® Plus vs Nucleus|Other Commercially Available Pen Needles (Unifine® Pentips®/Mylife Clickfine®) vs Nucleus	Device|Device|Device|Device	NA	Diabetes	Crossover Assignment	Interventional	Other	Randomized	Evaluating the User Performance and Experience of Nucleus Pen vs. Commercially Available Pen Needle	4	Overall Mean	8.4	NA		-4	20.9	95		NA	All	248	Completed	N/A
NCT03267264	4311829	7898293	User Experience - Each Individual Study Group	NA	BD Nano™ vs Nucleus|NovoFine® vs Nucleus|NovoTwist®/NovoFine® Plus vs Nucleus|Other Commercially Available Pen Needles (Unifine® Pentips®/Mylife Clickfine®) vs Nucleus	Device|Device|Device|Device	NA	Diabetes	Crossover Assignment	Interventional	Other	Randomized	Evaluating the User Performance and Experience of Nucleus Pen vs. Commercially Available Pen Needle	4	Overall Mean	27.8	NA		14.9	40.7	95		NA	All	248	Completed	N/A
NCT03267264	4311828	7898293	User Experience - Each Individual Study Group	NA	BD Nano™ vs Nucleus|NovoFine® vs Nucleus|NovoTwist®/NovoFine® Plus vs Nucleus|Other Commercially Available Pen Needles (Unifine® Pentips®/Mylife Clickfine®) vs Nucleus	Device|Device|Device|Device	NA	Diabetes	Crossover Assignment	Interventional	Other	Randomized	Evaluating the User Performance and Experience of Nucleus Pen vs. Commercially Available Pen Needle	4	Overall Mean	20.2	NA		8.9	31.6	95		NA	All	248	Completed	N/A
NCT03267264	4311824	7898293	User Experience - Each Individual Study Group	NA	BD Nano™ vs Nucleus|NovoFine® vs Nucleus|NovoTwist®/NovoFine® Plus vs Nucleus|Other Commercially Available Pen Needles (Unifine® Pentips®/Mylife Clickfine®) vs Nucleus	Device|Device|Device|Device	NA	Diabetes	Crossover Assignment	Interventional	Other	Randomized	Evaluating the User Performance and Experience of Nucleus Pen vs. Commercially Available Pen Needle	4	Overall Mean	19.4	NA		6	32.8	95		NA	All	248	Completed	N/A
NCT03267264	4311825	7898293	User Experience - Each Individual Study Group	NA	BD Nano™ vs Nucleus|NovoFine® vs Nucleus|NovoTwist®/NovoFine® Plus vs Nucleus|Other Commercially Available Pen Needles (Unifine® Pentips®/Mylife Clickfine®) vs Nucleus	Device|Device|Device|Device	NA	Diabetes	Crossover Assignment	Interventional	Other	Randomized	Evaluating the User Performance and Experience of Nucleus Pen vs. Commercially Available Pen Needle	4	Overall Mean	20.7	NA		5.3	36.1	95		NA	All	248	Completed	N/A
NCT03267264	4311818	7898293	User Experience - Each Individual Study Group	NA	BD Nano™ vs Nucleus|NovoFine® vs Nucleus|NovoTwist®/NovoFine® Plus vs Nucleus|Other Commercially Available Pen Needles (Unifine® Pentips®/Mylife Clickfine®) vs Nucleus	Device|Device|Device|Device	NA	Diabetes	Crossover Assignment	Interventional	Other	Randomized	Evaluating the User Performance and Experience of Nucleus Pen vs. Commercially Available Pen Needle	4	Overall Mean	17.7	NA		6.7	28.8	95		NA	All	248	Completed	N/A
NCT03267264	4311815	7898293	User Experience - Each Individual Study Group	NA	BD Nano™ vs Nucleus|NovoFine® vs Nucleus|NovoTwist®/NovoFine® Plus vs Nucleus|Other Commercially Available Pen Needles (Unifine® Pentips®/Mylife Clickfine®) vs Nucleus	Device|Device|Device|Device	NA	Diabetes	Crossover Assignment	Interventional	Other	Randomized	Evaluating the User Performance and Experience of Nucleus Pen vs. Commercially Available Pen Needle	4	Overall Mean	20.2	NA		7.4	33.1	95		NA	All	248	Completed	N/A
NCT03267264	4311816	7898293	User Experience - Each Individual Study Group	NA	BD Nano™ vs Nucleus|NovoFine® vs Nucleus|NovoTwist®/NovoFine® Plus vs Nucleus|Other Commercially Available Pen Needles (Unifine® Pentips®/Mylife Clickfine®) vs Nucleus	Device|Device|Device|Device	NA	Diabetes	Crossover Assignment	Interventional	Other	Randomized	Evaluating the User Performance and Experience of Nucleus Pen vs. Commercially Available Pen Needle	4	Overall Mean	11	NA		-0.5	22.4	95		NA	All	248	Completed	N/A
NCT03267264	4311819	7898293	User Experience - Each Individual Study Group	NA	BD Nano™ vs Nucleus|NovoFine® vs Nucleus|NovoTwist®/NovoFine® Plus vs Nucleus|Other Commercially Available Pen Needles (Unifine® Pentips®/Mylife Clickfine®) vs Nucleus	Device|Device|Device|Device	NA	Diabetes	Crossover Assignment	Interventional	Other	Randomized	Evaluating the User Performance and Experience of Nucleus Pen vs. Commercially Available Pen Needle	4	Overall Mean	7	NA		-5.3	19.4	95		NA	All	248	Completed	N/A
NCT03267264	4311827	7898293	User Experience - Each Individual Study Group	NA	BD Nano™ vs Nucleus|NovoFine® vs Nucleus|NovoTwist®/NovoFine® Plus vs Nucleus|Other Commercially Available Pen Needles (Unifine® Pentips®/Mylife Clickfine®) vs Nucleus	Device|Device|Device|Device	NA	Diabetes	Crossover Assignment	Interventional	Other	Randomized	Evaluating the User Performance and Experience of Nucleus Pen vs. Commercially Available Pen Needle	4	Overall Mean	16.1	NA		3.4	28.8	95		NA	All	248	Completed	N/A
NCT03267264	4311822	7898293	User Experience - Each Individual Study Group	NA	BD Nano™ vs Nucleus|NovoFine® vs Nucleus|NovoTwist®/NovoFine® Plus vs Nucleus|Other Commercially Available Pen Needles (Unifine® Pentips®/Mylife Clickfine®) vs Nucleus	Device|Device|Device|Device	NA	Diabetes	Crossover Assignment	Interventional	Other	Randomized	Evaluating the User Performance and Experience of Nucleus Pen vs. Commercially Available Pen Needle	4	Overall Mean	18.4	NA		4.9	31.9	95		NA	All	248	Completed	N/A
NCT03267264	4311814	7898293	User Experience - Each Individual Study Group	NA	BD Nano™ vs Nucleus|NovoFine® vs Nucleus|NovoTwist®/NovoFine® Plus vs Nucleus|Other Commercially Available Pen Needles (Unifine® Pentips®/Mylife Clickfine®) vs Nucleus	Device|Device|Device|Device	NA	Diabetes	Crossover Assignment	Interventional	Other	Randomized	Evaluating the User Performance and Experience of Nucleus Pen vs. Commercially Available Pen Needle	4	Overall Mean	12	NA		0.5	23.5	95		NA	All	248	Completed	N/A
NCT03267264	4311823	7898293	User Experience - Each Individual Study Group	NA	BD Nano™ vs Nucleus|NovoFine® vs Nucleus|NovoTwist®/NovoFine® Plus vs Nucleus|Other Commercially Available Pen Needles (Unifine® Pentips®/Mylife Clickfine®) vs Nucleus	Device|Device|Device|Device	NA	Diabetes	Crossover Assignment	Interventional	Other	Randomized	Evaluating the User Performance and Experience of Nucleus Pen vs. Commercially Available Pen Needle	4	Overall Mean	18.6	NA		3.6	33.7	95		NA	All	248	Completed	N/A
NCT03267264	4311831	7898294	User Experience - All Study Groups Combined	NA	BD Nano™ vs Nucleus|NovoFine® vs Nucleus|NovoTwist®/NovoFine® Plus vs Nucleus|Other Commercially Available Pen Needles (Unifine® Pentips®/Mylife Clickfine®) vs Nucleus	Device|Device|Device|Device	NA	Diabetes	Crossover Assignment	Interventional	Other	Randomized	Evaluating the User Performance and Experience of Nucleus Pen vs. Commercially Available Pen Needle	4	Overall Mean	15.5	NA		8.9	22.1	95		NA	All	248	Completed	N/A
NCT03267264	4311832	7898294	User Experience - All Study Groups Combined	NA	BD Nano™ vs Nucleus|NovoFine® vs Nucleus|NovoTwist®/NovoFine® Plus vs Nucleus|Other Commercially Available Pen Needles (Unifine® Pentips®/Mylife Clickfine®) vs Nucleus	Device|Device|Device|Device	NA	Diabetes	Crossover Assignment	Interventional	Other	Randomized	Evaluating the User Performance and Experience of Nucleus Pen vs. Commercially Available Pen Needle	4	Overall Mean	15.9	NA		9.9	21.8	95		NA	All	248	Completed	N/A
NCT03267264	4311830	7898294	User Experience - All Study Groups Combined	NA	BD Nano™ vs Nucleus|NovoFine® vs Nucleus|NovoTwist®/NovoFine® Plus vs Nucleus|Other Commercially Available Pen Needles (Unifine® Pentips®/Mylife Clickfine®) vs Nucleus	Device|Device|Device|Device	NA	Diabetes	Crossover Assignment	Interventional	Other	Randomized	Evaluating the User Performance and Experience of Nucleus Pen vs. Commercially Available Pen Needle	4	Overall Mean	19.7	NA		13.8	25.7	95		NA	All	248	Completed	N/A
NCT03267264	4311833	7898294	User Experience - All Study Groups Combined	NA	BD Nano™ vs Nucleus|NovoFine® vs Nucleus|NovoTwist®/NovoFine® Plus vs Nucleus|Other Commercially Available Pen Needles (Unifine® Pentips®/Mylife Clickfine®) vs Nucleus	Device|Device|Device|Device	NA	Diabetes	Crossover Assignment	Interventional	Other	Randomized	Evaluating the User Performance and Experience of Nucleus Pen vs. Commercially Available Pen Needle	4	Overall mean	18	NA		11.3	24.7	95		NA	All	248	Completed	N/A
NCT03267264	4311834	7898295	Overall User Preference - Each Comparator Group	NA	BD Nano™ vs Nucleus|NovoFine® vs Nucleus|NovoTwist®/NovoFine® Plus vs Nucleus|Other Commercially Available Pen Needles (Unifine® Pentips®/Mylife Clickfine®) vs Nucleus	Device|Device|Device|Device	NA	Diabetes	Crossover Assignment	Interventional	Other	Randomized	Evaluating the User Performance and Experience of Nucleus Pen vs. Commercially Available Pen Needle	4	Overall Mean	12.8	NA		-1.1	26.7	95		NA	All	248	Completed	N/A
NCT03267264	4311836	7898295	Overall User Preference - Each Comparator Group	NA	BD Nano™ vs Nucleus|NovoFine® vs Nucleus|NovoTwist®/NovoFine® Plus vs Nucleus|Other Commercially Available Pen Needles (Unifine® Pentips®/Mylife Clickfine®) vs Nucleus	Device|Device|Device|Device	NA	Diabetes	Crossover Assignment	Interventional	Other	Randomized	Evaluating the User Performance and Experience of Nucleus Pen vs. Commercially Available Pen Needle	4	Overall	20.6	NA		4.1	37.1	95		NA	All	248	Completed	N/A
NCT03267264	4311837	7898295	Overall User Preference - Each Comparator Group	NA	BD Nano™ vs Nucleus|NovoFine® vs Nucleus|NovoTwist®/NovoFine® Plus vs Nucleus|Other Commercially Available Pen Needles (Unifine® Pentips®/Mylife Clickfine®) vs Nucleus	Device|Device|Device|Device	NA	Diabetes	Crossover Assignment	Interventional	Other	Randomized	Evaluating the User Performance and Experience of Nucleus Pen vs. Commercially Available Pen Needle	4	Overall Mean	30.5	NA		16.8	44.3	95		NA	All	248	Completed	N/A
NCT03267264	4311835	7898295	Overall User Preference - Each Comparator Group	NA	BD Nano™ vs Nucleus|NovoFine® vs Nucleus|NovoTwist®/NovoFine® Plus vs Nucleus|Other Commercially Available Pen Needles (Unifine® Pentips®/Mylife Clickfine®) vs Nucleus	Device|Device|Device|Device	NA	Diabetes	Crossover Assignment	Interventional	Other	Randomized	Evaluating the User Performance and Experience of Nucleus Pen vs. Commercially Available Pen Needle	4	overal mean	6.2	NA		-7.2	19.5	95		NA	All	248	Completed	N/A
NCT03267264	4311838	7898296	Overall User Preference -Combined Groups	NA	BD Nano™ vs Nucleus|NovoFine® vs Nucleus|NovoTwist®/NovoFine® Plus vs Nucleus|Other Commercially Available Pen Needles (Unifine® Pentips®/Mylife Clickfine®) vs Nucleus	Device|Device|Device|Device	NA	Diabetes	Crossover Assignment	Interventional	Other	Randomized	Evaluating the User Performance and Experience of Nucleus Pen vs. Commercially Available Pen Needle	4	Overall Mean	17.5	NA		10.3	24.7	95		NA	All	248	Completed	N/A
NCT03267511	4311810	7898290	Difference of Least Square Mean of Change From Baseline in Overall MLSI After 8 Weeks (Test Product 2 Versus vs. Reference Product 2)	NA	5% KNO3 / 0.2542% NaF dentifrice with 0.5% spherical silica|5% KNO3 / 0.2542% NaF dentifrice with 1% spherical silica and 5% STP|5% KNO3 / 0.2542% NaF dentifrice with 6% abrasive silica|5% KNO3 / 0.2543% NaF dentifrice with 16% abrasive silica and 5% STP	Drug|Drug|Drug|Drug	NA	Oral Hygiene	Parallel Assignment	Interventional	Treatment	Randomized	A Study to Investigate the Stain and Plaque Removal Capability of Two Experimental Potassium Nitrate Dentifrices	4	Difference of Least Square mean	-0.07	0.568	ANCOVA	-0.33	0.18	95	Standard Error of the Mean	0.128	All	123	Completed	Phase 2
NCT03267511	4311811	7898291	Difference of Least Square Mean of Change From Baseline in Overall MLSI After 8 Weeks (Test Product 1 Versus vs. Reference Product 1)	NA	5% KNO3 / 0.2542% NaF dentifrice with 0.5% spherical silica|5% KNO3 / 0.2542% NaF dentifrice with 1% spherical silica and 5% STP|5% KNO3 / 0.2542% NaF dentifrice with 6% abrasive silica|5% KNO3 / 0.2543% NaF dentifrice with 16% abrasive silica and 5% STP	Drug|Drug|Drug|Drug	NA	Oral Hygiene	Parallel Assignment	Interventional	Treatment	Randomized	A Study to Investigate the Stain and Plaque Removal Capability of Two Experimental Potassium Nitrate Dentifrices	4	Difference of Least Square mean	0.06	0.6499	ANCOVA	-0.19	0.31	95	Standard Error of the Mean	0.128	All	123	Completed	Phase 2
NCT03267511	4311812	7898292	Change From Baseline in Overall Macpherson Modification of the Lobene Stain Index (MLSI) at 8 Weeks.	NA	5% KNO3 / 0.2542% NaF dentifrice with 0.5% spherical silica|5% KNO3 / 0.2542% NaF dentifrice with 1% spherical silica and 5% STP|5% KNO3 / 0.2542% NaF dentifrice with 6% abrasive silica|5% KNO3 / 0.2543% NaF dentifrice with 16% abrasive silica and 5% STP	Drug|Drug|Drug|Drug	NA	Oral Hygiene	Parallel Assignment	Interventional	Treatment	Randomized	A Study to Investigate the Stain and Plaque Removal Capability of Two Experimental Potassium Nitrate Dentifrices	4	Difference of Least Square mean	-0.07	0.568	ANCOVA	-0.33	0.18	95	Standard Error of the Mean	0.128	All	123	Completed	Phase 2
NCT03267511	4311813	7898292	Change From Baseline in Overall Macpherson Modification of the Lobene Stain Index (MLSI) at 8 Weeks.	NA	5% KNO3 / 0.2542% NaF dentifrice with 0.5% spherical silica|5% KNO3 / 0.2542% NaF dentifrice with 1% spherical silica and 5% STP|5% KNO3 / 0.2542% NaF dentifrice with 6% abrasive silica|5% KNO3 / 0.2543% NaF dentifrice with 16% abrasive silica and 5% STP	Drug|Drug|Drug|Drug	NA	Oral Hygiene	Parallel Assignment	Interventional	Treatment	Randomized	A Study to Investigate the Stain and Plaque Removal Capability of Two Experimental Potassium Nitrate Dentifrices	4	Difference of Least Mean Square	0.06	0.6499	ANCOVA	-0.19	0.31	95	Standard Error of the Mean	0.128	All	123	Completed	Phase 2
NCT03268005	4311809	7898252	Change in Glycosylated Haemoglobin (HbA1c)	insulin aspart|metformin|insulin|insulin, globin zinc|insulin degludec, insulin aspart drug combination|insulin, long-acting	Faster-acting insulin aspart|Insulin aspart|Insulin degludec|Metformin	Drug|Drug|Drug|Drug	diabetes mellitus, type 2|diabetes mellitus	Diabetes|Diabetes Mellitus, Type 2	Parallel Assignment	Interventional	Treatment	Randomized	Research Study Comparing a New Medicine "Fast-acting Insulin Aspart" to Another Already Available Medicine "NovoRapid"/"NovoLog" in People With Type 2 Diabetes	2	Treatment difference	-0.04	0.31	ANOVA	-0.11	0.03	95		NA	All	1264	Completed	Phase 3
NCT03268343	4311804	7898193	Urine Cytisine PK: Amount Excreted in Urine Over Time (Ae)	NA	Cytisine	Drug	NA	Smoking Cessation	Crossover Assignment	Interventional	Treatment	Randomized	A Study in Healthy Volunteers to Investigate the Effect of Food on the Bioavailability of Cytisine	2	Geometric LS Mean Ratio (%)	104.75	NA		98.97	110.87	95		NA	All	24	Completed	Phase 1
NCT03268343	4311805	7898197	Plasma Cytisine PK: AUC From Time Zero to the Last Sampling Time (AUC0-t)	NA	Cytisine	Drug	NA	Smoking Cessation	Crossover Assignment	Interventional	Treatment	Randomized	A Study in Healthy Volunteers to Investigate the Effect of Food on the Bioavailability of Cytisine	2	Geometric LS Mean Ratio (%)	96.52	NA		93.3	99.85	90		NA	All	24	Completed	Phase 1
NCT03268343	4311806	7898198	Plasma Cytisine PK: Time of Occurrence of Cmax (Tmax)	NA	Cytisine	Drug	NA	Smoking Cessation	Crossover Assignment	Interventional	Treatment	Randomized	A Study in Healthy Volunteers to Investigate the Effect of Food on the Bioavailability of Cytisine	2	Median Difference (Final Values)	1.38	0.0001	Wilcoxon Signed-Rank test	0.5	2.25	95		NA	All	24	Completed	Phase 1
NCT03268343	4311807	7898199	Plasma Cytisine PK: Total Area Under the Curve From Time Zero to Infinity (AUC0-∞)	NA	Cytisine	Drug	NA	Smoking Cessation	Crossover Assignment	Interventional	Treatment	Randomized	A Study in Healthy Volunteers to Investigate the Effect of Food on the Bioavailability of Cytisine	2	Geometric LS Mean Ratio (%)	97.04	NA		94.2	99.98	90		NA	All	24	Completed	Phase 1
NCT03268343	4311808	7898200	Plasma Cytisine Pharmacokinetics (PK): Maximum Observed Plasma Concentration (Cmax)	NA	Cytisine	Drug	NA	Smoking Cessation	Crossover Assignment	Interventional	Treatment	Randomized	A Study in Healthy Volunteers to Investigate the Effect of Food on the Bioavailability of Cytisine	2	Geometric LS Mean Ratio (%)	74.71	NA		66.39	84.08	90		NA	All	24	Completed	Phase 1
NCT03268941	4311791	7898168	Percent Change From Baseline in Gastric Emptying (GE) Time as Measured by the SmartPill on Day 7 for Part 1	maleic acid|metoclopramide	TAK-906 Maleate|Metaclopramide|TAK-906 Maleate Placebo	Drug|Drug|Drug	gastroparesis|diabetes mellitus	Diabetes Mellitus and Gastroparesis, Idiopathic Gastroparesis	Parallel Assignment	Interventional	Other	Randomized	A Study to Evaluate the Safety, Pharmacokinetics (PK) and Pharmacodynamics (PD) for TAK-906 in Participants With Diabetes Mellitus and Gastroparesis (DG) or With Idiopathic Gastroparesis (IG)	7	Hodges-Lehmann Estimate of Median Diff	-18.14	0.274	Wilcoxon Rank Sum tests	-307.58	13.56	95		NA	All	51	Completed	Phase 2
NCT03268941	4311790	7898168	Percent Change From Baseline in Gastric Emptying (GE) Time as Measured by the SmartPill on Day 7 for Part 1	maleic acid|metoclopramide	TAK-906 Maleate|Metaclopramide|TAK-906 Maleate Placebo	Drug|Drug|Drug	gastroparesis|diabetes mellitus	Diabetes Mellitus and Gastroparesis, Idiopathic Gastroparesis	Parallel Assignment	Interventional	Other	Randomized	A Study to Evaluate the Safety, Pharmacokinetics (PK) and Pharmacodynamics (PD) for TAK-906 in Participants With Diabetes Mellitus and Gastroparesis (DG) or With Idiopathic Gastroparesis (IG)	7	Hodges-Lehmann Estimate of Median Diff	-26.95	0.481	Wilcoxon Rank Sum tests	-229.73	530.49	95		NA	All	51	Completed	Phase 2
NCT03268941	4311789	7898168	Percent Change From Baseline in Gastric Emptying (GE) Time as Measured by the SmartPill on Day 7 for Part 1	maleic acid|metoclopramide	TAK-906 Maleate|Metaclopramide|TAK-906 Maleate Placebo	Drug|Drug|Drug	gastroparesis|diabetes mellitus	Diabetes Mellitus and Gastroparesis, Idiopathic Gastroparesis	Parallel Assignment	Interventional	Other	Randomized	A Study to Evaluate the Safety, Pharmacokinetics (PK) and Pharmacodynamics (PD) for TAK-906 in Participants With Diabetes Mellitus and Gastroparesis (DG) or With Idiopathic Gastroparesis (IG)	7	Hodges-Lehmann Estimate of Median Diff	-24.49	0.382	Wilcoxon Rank Sum tests	-225.87	98.91	95		NA	All	51	Completed	Phase 2
NCT03268941	4311794	7898169	Change From Baseline in Gastric Emptying Breath Test (GEBT) Gastric Half-emptying Time Following Single Dose Administration of TAK-906 Maleate as Measured by the 13C Spirulina GEBT on Day 1	maleic acid|metoclopramide	TAK-906 Maleate|Metaclopramide|TAK-906 Maleate Placebo	Drug|Drug|Drug	gastroparesis|diabetes mellitus	Diabetes Mellitus and Gastroparesis, Idiopathic Gastroparesis	Parallel Assignment	Interventional	Other	Randomized	A Study to Evaluate the Safety, Pharmacokinetics (PK) and Pharmacodynamics (PD) for TAK-906 in Participants With Diabetes Mellitus and Gastroparesis (DG) or With Idiopathic Gastroparesis (IG)	7	LS Mean Difference	7.56	0.522	ANCOVA	-16.06	31.19	95	Standard Error of the Mean	11.708	All	51	Completed	Phase 2
NCT03268941	4311793	7898169	Change From Baseline in Gastric Emptying Breath Test (GEBT) Gastric Half-emptying Time Following Single Dose Administration of TAK-906 Maleate as Measured by the 13C Spirulina GEBT on Day 1	maleic acid|metoclopramide	TAK-906 Maleate|Metaclopramide|TAK-906 Maleate Placebo	Drug|Drug|Drug	gastroparesis|diabetes mellitus	Diabetes Mellitus and Gastroparesis, Idiopathic Gastroparesis	Parallel Assignment	Interventional	Other	Randomized	A Study to Evaluate the Safety, Pharmacokinetics (PK) and Pharmacodynamics (PD) for TAK-906 in Participants With Diabetes Mellitus and Gastroparesis (DG) or With Idiopathic Gastroparesis (IG)	7	LS Mean Difference	12.92	0.293	ANCOVA	-11.58	37.43	95	Standard Error of the Mean	12.143	All	51	Completed	Phase 2
NCT03268941	4311792	7898169	Change From Baseline in Gastric Emptying Breath Test (GEBT) Gastric Half-emptying Time Following Single Dose Administration of TAK-906 Maleate as Measured by the 13C Spirulina GEBT on Day 1	maleic acid|metoclopramide	TAK-906 Maleate|Metaclopramide|TAK-906 Maleate Placebo	Drug|Drug|Drug	gastroparesis|diabetes mellitus	Diabetes Mellitus and Gastroparesis, Idiopathic Gastroparesis	Parallel Assignment	Interventional	Other	Randomized	A Study to Evaluate the Safety, Pharmacokinetics (PK) and Pharmacodynamics (PD) for TAK-906 in Participants With Diabetes Mellitus and Gastroparesis (DG) or With Idiopathic Gastroparesis (IG)	7	LS Mean Difference	7	0.551	ANCOVA	-16.52	30.52	95	Standard Error of the Mean	11.654	All	51	Completed	Phase 2
NCT03268941	4311797	7898170	Change From Baseline in Gastric Emptying Breath Test (GEBT) Gastric Half-emptying Time as Measured by the 13C Spirulina GEBT Following Multiple Dose Administration of TAK-906 Maleate on Day 7 for Part 1	maleic acid|metoclopramide	TAK-906 Maleate|Metaclopramide|TAK-906 Maleate Placebo	Drug|Drug|Drug	gastroparesis|diabetes mellitus	Diabetes Mellitus and Gastroparesis, Idiopathic Gastroparesis	Parallel Assignment	Interventional	Other	Randomized	A Study to Evaluate the Safety, Pharmacokinetics (PK) and Pharmacodynamics (PD) for TAK-906 in Participants With Diabetes Mellitus and Gastroparesis (DG) or With Idiopathic Gastroparesis (IG)	7	LS Mean Difference	7.76	0.599	ANCOVA	-21.89	37.41	95	Standard Error of the Mean	14.648	All	51	Completed	Phase 2
NCT03268941	4311795	7898170	Change From Baseline in Gastric Emptying Breath Test (GEBT) Gastric Half-emptying Time as Measured by the 13C Spirulina GEBT Following Multiple Dose Administration of TAK-906 Maleate on Day 7 for Part 1	maleic acid|metoclopramide	TAK-906 Maleate|Metaclopramide|TAK-906 Maleate Placebo	Drug|Drug|Drug	gastroparesis|diabetes mellitus	Diabetes Mellitus and Gastroparesis, Idiopathic Gastroparesis	Parallel Assignment	Interventional	Other	Randomized	A Study to Evaluate the Safety, Pharmacokinetics (PK) and Pharmacodynamics (PD) for TAK-906 in Participants With Diabetes Mellitus and Gastroparesis (DG) or With Idiopathic Gastroparesis (IG)	7	LS Mean Difference	8.05	0.605	ANCOVA	-23.22	39.33	95	Standard Error of the Mean	15.45	All	51	Completed	Phase 2
NCT03268941	4311796	7898170	Change From Baseline in Gastric Emptying Breath Test (GEBT) Gastric Half-emptying Time as Measured by the 13C Spirulina GEBT Following Multiple Dose Administration of TAK-906 Maleate on Day 7 for Part 1	maleic acid|metoclopramide	TAK-906 Maleate|Metaclopramide|TAK-906 Maleate Placebo	Drug|Drug|Drug	gastroparesis|diabetes mellitus	Diabetes Mellitus and Gastroparesis, Idiopathic Gastroparesis	Parallel Assignment	Interventional	Other	Randomized	A Study to Evaluate the Safety, Pharmacokinetics (PK) and Pharmacodynamics (PD) for TAK-906 in Participants With Diabetes Mellitus and Gastroparesis (DG) or With Idiopathic Gastroparesis (IG)	7	LS Mean Difference	6.28	0.687	ANCOVA	-25.04	37.59	95	Standard Error of the Mean	15.469	All	51	Completed	Phase 2
NCT03268941	4311799	7898171	Change From Baseline in Serum Prolactin Concentration on Day 1 at Tmax, Time of First Occurrence of Maximum Serum Concentration (Cmax) for TAK-906 Maleate for Part 1	maleic acid|metoclopramide	TAK-906 Maleate|Metaclopramide|TAK-906 Maleate Placebo	Drug|Drug|Drug	gastroparesis|diabetes mellitus	Diabetes Mellitus and Gastroparesis, Idiopathic Gastroparesis	Parallel Assignment	Interventional	Other	Randomized	A Study to Evaluate the Safety, Pharmacokinetics (PK) and Pharmacodynamics (PD) for TAK-906 in Participants With Diabetes Mellitus and Gastroparesis (DG) or With Idiopathic Gastroparesis (IG)	7	LS Mean Difference	11.24	0.001	ANCOVA	5.91	21.41	95		NA	All	51	Completed	Phase 2
NCT03268941	4311798	7898171	Change From Baseline in Serum Prolactin Concentration on Day 1 at Tmax, Time of First Occurrence of Maximum Serum Concentration (Cmax) for TAK-906 Maleate for Part 1	maleic acid|metoclopramide	TAK-906 Maleate|Metaclopramide|TAK-906 Maleate Placebo	Drug|Drug|Drug	gastroparesis|diabetes mellitus	Diabetes Mellitus and Gastroparesis, Idiopathic Gastroparesis	Parallel Assignment	Interventional	Other	Randomized	A Study to Evaluate the Safety, Pharmacokinetics (PK) and Pharmacodynamics (PD) for TAK-906 in Participants With Diabetes Mellitus and Gastroparesis (DG) or With Idiopathic Gastroparesis (IG)	7	LS Mean Difference	12.8	0.001	ANCOVA	6.94	23.59	95		NA	All	51	Completed	Phase 2
NCT03268941	4311800	7898171	Change From Baseline in Serum Prolactin Concentration on Day 1 at Tmax, Time of First Occurrence of Maximum Serum Concentration (Cmax) for TAK-906 Maleate for Part 1	maleic acid|metoclopramide	TAK-906 Maleate|Metaclopramide|TAK-906 Maleate Placebo	Drug|Drug|Drug	gastroparesis|diabetes mellitus	Diabetes Mellitus and Gastroparesis, Idiopathic Gastroparesis	Parallel Assignment	Interventional	Other	Randomized	A Study to Evaluate the Safety, Pharmacokinetics (PK) and Pharmacodynamics (PD) for TAK-906 in Participants With Diabetes Mellitus and Gastroparesis (DG) or With Idiopathic Gastroparesis (IG)	7	Least Square (LS) Mean Difference	7.38	0.001	ANCOVA	4.03	13.52	95		NA	All	51	Completed	Phase 2
NCT03270085	4311786	7898133	Number of Stools Per Day	colesevelam hydrochloride	Colesevelam|Placebo	Drug|Other	malabsorption syndromes|diarrhea|irritable bowel syndrome	Bile Acid Malabsorption|Chronic Diarrhea|Irritable Bowel Syndrome With Diarrhea	Parallel Assignment	Interventional	Other	Randomized	Trial to Understand Efficacy of Colesevelam in Diarrhea Predominant IBS Patients With Bile Acid Malabsorption	2		NA	0.91	Wilcoxon (Mann-Whitney)					NA	All	30	Completed	Phase 2
NCT03270085	4311787	7898134	Stool Consistency	colesevelam hydrochloride	Colesevelam|Placebo	Drug|Other	malabsorption syndromes|diarrhea|irritable bowel syndrome	Bile Acid Malabsorption|Chronic Diarrhea|Irritable Bowel Syndrome With Diarrhea	Parallel Assignment	Interventional	Other	Randomized	Trial to Understand Efficacy of Colesevelam in Diarrhea Predominant IBS Patients With Bile Acid Malabsorption	2		NA	0.81	Wilcoxon (Mann-Whitney)					NA	All	30	Completed	Phase 2
NCT03270085	4311788	7898135	Total Fecal Bile Acid (BA) Excretion	colesevelam hydrochloride	Colesevelam|Placebo	Drug|Other	malabsorption syndromes|diarrhea|irritable bowel syndrome	Bile Acid Malabsorption|Chronic Diarrhea|Irritable Bowel Syndrome With Diarrhea	Parallel Assignment	Interventional	Other	Randomized	Trial to Understand Efficacy of Colesevelam in Diarrhea Predominant IBS Patients With Bile Acid Malabsorption	2		NA	0.001	Wilcoxon (Mann-Whitney)					NA	All	30	Completed	Phase 2
NCT03270436	4311767	7898121	Change in Perceived Family Support for Exercise and Dietary Habits	NA	Wholeness, Oneness, Righteousness, Deliverance Diabetes Prevention Program|Partnership for Improving Lifestyle Intervention Diabetes Prevention Program	Behavioral|Behavioral	diabetes mellitus|diabetes mellitus, type 2	Diabetes Mellitus, Type 2	Parallel Assignment	Interventional	Prevention	Randomized	Diabetes Prevention Program Lifestyle Intervention in the Marshallese Population	2		NA	0.4322	linear mixed effects regression					NA	All	380	Completed	N/A
NCT03270436	4311766	7898121	Change in Perceived Family Support for Exercise and Dietary Habits	NA	Wholeness, Oneness, Righteousness, Deliverance Diabetes Prevention Program|Partnership for Improving Lifestyle Intervention Diabetes Prevention Program	Behavioral|Behavioral	diabetes mellitus|diabetes mellitus, type 2	Diabetes Mellitus, Type 2	Parallel Assignment	Interventional	Prevention	Randomized	Diabetes Prevention Program Lifestyle Intervention in the Marshallese Population	2		NA	0.9529	linear mixed effects regression					NA	All	380	Completed	N/A
NCT03270436	4311769	7898122	Change in Physical Activity Self-efficacy	NA	Wholeness, Oneness, Righteousness, Deliverance Diabetes Prevention Program|Partnership for Improving Lifestyle Intervention Diabetes Prevention Program	Behavioral|Behavioral	diabetes mellitus|diabetes mellitus, type 2	Diabetes Mellitus, Type 2	Parallel Assignment	Interventional	Prevention	Randomized	Diabetes Prevention Program Lifestyle Intervention in the Marshallese Population	2		NA	0.1539	linear mixed effects regression					NA	All	380	Completed	N/A
NCT03270436	4311768	7898122	Change in Physical Activity Self-efficacy	NA	Wholeness, Oneness, Righteousness, Deliverance Diabetes Prevention Program|Partnership for Improving Lifestyle Intervention Diabetes Prevention Program	Behavioral|Behavioral	diabetes mellitus|diabetes mellitus, type 2	Diabetes Mellitus, Type 2	Parallel Assignment	Interventional	Prevention	Randomized	Diabetes Prevention Program Lifestyle Intervention in the Marshallese Population	2		NA	0.1878	linear mixed effects regression					NA	All	380	Completed	N/A
NCT03270436	4311770	7898123	Change in Eating Habits Self-efficacy Score	NA	Wholeness, Oneness, Righteousness, Deliverance Diabetes Prevention Program|Partnership for Improving Lifestyle Intervention Diabetes Prevention Program	Behavioral|Behavioral	diabetes mellitus|diabetes mellitus, type 2	Diabetes Mellitus, Type 2	Parallel Assignment	Interventional	Prevention	Randomized	Diabetes Prevention Program Lifestyle Intervention in the Marshallese Population	2		NA	0.4947	linear mixed effects regression					NA	All	380	Completed	N/A
NCT03270436	4311771	7898123	Change in Eating Habits Self-efficacy Score	NA	Wholeness, Oneness, Righteousness, Deliverance Diabetes Prevention Program|Partnership for Improving Lifestyle Intervention Diabetes Prevention Program	Behavioral|Behavioral	diabetes mellitus|diabetes mellitus, type 2	Diabetes Mellitus, Type 2	Parallel Assignment	Interventional	Prevention	Randomized	Diabetes Prevention Program Lifestyle Intervention in the Marshallese Population	2		NA	0.6928	linear mixed effects regression					NA	All	380	Completed	N/A
NCT03270436	4311773	7898124	Change in Proportion of Participants Engaging in Sufficient Levels of Physical Activity	NA	Wholeness, Oneness, Righteousness, Deliverance Diabetes Prevention Program|Partnership for Improving Lifestyle Intervention Diabetes Prevention Program	Behavioral|Behavioral	diabetes mellitus|diabetes mellitus, type 2	Diabetes Mellitus, Type 2	Parallel Assignment	Interventional	Prevention	Randomized	Diabetes Prevention Program Lifestyle Intervention in the Marshallese Population	2		NA	0.2824	Mantel Haenszel					NA	All	380	Completed	N/A
NCT03270436	4311772	7898124	Change in Proportion of Participants Engaging in Sufficient Levels of Physical Activity	NA	Wholeness, Oneness, Righteousness, Deliverance Diabetes Prevention Program|Partnership for Improving Lifestyle Intervention Diabetes Prevention Program	Behavioral|Behavioral	diabetes mellitus|diabetes mellitus, type 2	Diabetes Mellitus, Type 2	Parallel Assignment	Interventional	Prevention	Randomized	Diabetes Prevention Program Lifestyle Intervention in the Marshallese Population	2		NA	0.7547	Mantel Haenszel					NA	All	380	Completed	N/A
NCT03270436	4311775	7898125	Change in Fruit and Vegetable Consumption	NA	Wholeness, Oneness, Righteousness, Deliverance Diabetes Prevention Program|Partnership for Improving Lifestyle Intervention Diabetes Prevention Program	Behavioral|Behavioral	diabetes mellitus|diabetes mellitus, type 2	Diabetes Mellitus, Type 2	Parallel Assignment	Interventional	Prevention	Randomized	Diabetes Prevention Program Lifestyle Intervention in the Marshallese Population	2		NA	0.296	linear mixed effects regression					NA	All	380	Completed	N/A
NCT03270436	4311774	7898125	Change in Fruit and Vegetable Consumption	NA	Wholeness, Oneness, Righteousness, Deliverance Diabetes Prevention Program|Partnership for Improving Lifestyle Intervention Diabetes Prevention Program	Behavioral|Behavioral	diabetes mellitus|diabetes mellitus, type 2	Diabetes Mellitus, Type 2	Parallel Assignment	Interventional	Prevention	Randomized	Diabetes Prevention Program Lifestyle Intervention in the Marshallese Population	2		NA	0.1519	linear mixed effects regression					NA	All	380	Completed	N/A
NCT03270436	4311777	7898126	Change in Sugar-sweetened Beverage Consumption	NA	Wholeness, Oneness, Righteousness, Deliverance Diabetes Prevention Program|Partnership for Improving Lifestyle Intervention Diabetes Prevention Program	Behavioral|Behavioral	diabetes mellitus|diabetes mellitus, type 2	Diabetes Mellitus, Type 2	Parallel Assignment	Interventional	Prevention	Randomized	Diabetes Prevention Program Lifestyle Intervention in the Marshallese Population	2		NA	0.5984	linear mixed effects regression					NA	All	380	Completed	N/A
NCT03270436	4311776	7898126	Change in Sugar-sweetened Beverage Consumption	NA	Wholeness, Oneness, Righteousness, Deliverance Diabetes Prevention Program|Partnership for Improving Lifestyle Intervention Diabetes Prevention Program	Behavioral|Behavioral	diabetes mellitus|diabetes mellitus, type 2	Diabetes Mellitus, Type 2	Parallel Assignment	Interventional	Prevention	Randomized	Diabetes Prevention Program Lifestyle Intervention in the Marshallese Population	2		NA	0.3376	linear mixed effects regression					NA	All	380	Completed	N/A
NCT03270436	4311779	7898127	Change in Mean Diastolic Blood Pressure (mmHg)	NA	Wholeness, Oneness, Righteousness, Deliverance Diabetes Prevention Program|Partnership for Improving Lifestyle Intervention Diabetes Prevention Program	Behavioral|Behavioral	diabetes mellitus|diabetes mellitus, type 2	Diabetes Mellitus, Type 2	Parallel Assignment	Interventional	Prevention	Randomized	Diabetes Prevention Program Lifestyle Intervention in the Marshallese Population	2		NA	0.0068	linear mixed effects regression					NA	All	380	Completed	N/A
NCT03270436	4311778	7898127	Change in Mean Diastolic Blood Pressure (mmHg)	NA	Wholeness, Oneness, Righteousness, Deliverance Diabetes Prevention Program|Partnership for Improving Lifestyle Intervention Diabetes Prevention Program	Behavioral|Behavioral	diabetes mellitus|diabetes mellitus, type 2	Diabetes Mellitus, Type 2	Parallel Assignment	Interventional	Prevention	Randomized	Diabetes Prevention Program Lifestyle Intervention in the Marshallese Population	2		NA	0.9181	linear mixed effects regression					NA	All	380	Completed	N/A
NCT03270436	4311781	7898128	Change in Mean Systolic Blood Pressure (mmHg)	NA	Wholeness, Oneness, Righteousness, Deliverance Diabetes Prevention Program|Partnership for Improving Lifestyle Intervention Diabetes Prevention Program	Behavioral|Behavioral	diabetes mellitus|diabetes mellitus, type 2	Diabetes Mellitus, Type 2	Parallel Assignment	Interventional	Prevention	Randomized	Diabetes Prevention Program Lifestyle Intervention in the Marshallese Population	2		NA	0.0293	linear mixed effects regression					NA	All	380	Completed	N/A
NCT03270436	4311780	7898128	Change in Mean Systolic Blood Pressure (mmHg)	NA	Wholeness, Oneness, Righteousness, Deliverance Diabetes Prevention Program|Partnership for Improving Lifestyle Intervention Diabetes Prevention Program	Behavioral|Behavioral	diabetes mellitus|diabetes mellitus, type 2	Diabetes Mellitus, Type 2	Parallel Assignment	Interventional	Prevention	Randomized	Diabetes Prevention Program Lifestyle Intervention in the Marshallese Population	2		NA	0.4686	linear mixed effects regression					NA	All	380	Completed	N/A
NCT03270436	4311782	7898129	Change in Mean HbA1c (%)	NA	Wholeness, Oneness, Righteousness, Deliverance Diabetes Prevention Program|Partnership for Improving Lifestyle Intervention Diabetes Prevention Program	Behavioral|Behavioral	diabetes mellitus|diabetes mellitus, type 2	Diabetes Mellitus, Type 2	Parallel Assignment	Interventional	Prevention	Randomized	Diabetes Prevention Program Lifestyle Intervention in the Marshallese Population	2		NA	0.4106	linear mixed effects regression					NA	All	380	Completed	N/A
NCT03270436	4311783	7898129	Change in Mean HbA1c (%)	NA	Wholeness, Oneness, Righteousness, Deliverance Diabetes Prevention Program|Partnership for Improving Lifestyle Intervention Diabetes Prevention Program	Behavioral|Behavioral	diabetes mellitus|diabetes mellitus, type 2	Diabetes Mellitus, Type 2	Parallel Assignment	Interventional	Prevention	Randomized	Diabetes Prevention Program Lifestyle Intervention in the Marshallese Population	2		NA	0.5698	linear mixed effects regression					NA	All	380	Completed	N/A
NCT03270436	4311785	7898130	Change in Mean Body Weight (kg)	NA	Wholeness, Oneness, Righteousness, Deliverance Diabetes Prevention Program|Partnership for Improving Lifestyle Intervention Diabetes Prevention Program	Behavioral|Behavioral	diabetes mellitus|diabetes mellitus, type 2	Diabetes Mellitus, Type 2	Parallel Assignment	Interventional	Prevention	Randomized	Diabetes Prevention Program Lifestyle Intervention in the Marshallese Population	2		NA	0.3599	linear mixed effects regression					NA	All	380	Completed	N/A
NCT03270436	4311784	7898130	Change in Mean Body Weight (kg)	NA	Wholeness, Oneness, Righteousness, Deliverance Diabetes Prevention Program|Partnership for Improving Lifestyle Intervention Diabetes Prevention Program	Behavioral|Behavioral	diabetes mellitus|diabetes mellitus, type 2	Diabetes Mellitus, Type 2	Parallel Assignment	Interventional	Prevention	Randomized	Diabetes Prevention Program Lifestyle Intervention in the Marshallese Population	2		NA	0.3207	linear mixed effects regression					NA	All	380	Completed	N/A
NCT03270943	4311752	7898086	Change in Brief Resiliency Scale (BRS) Scores	NA	MFY|HLG	Behavioral|Behavioral	depression	Adolescent Behavior|Depression Mild|Resilience, Psychological	Parallel Assignment	Interventional	Prevention	Randomized	The S.M.A.R.T. Project: Stress Management and Resilience Training for Teens	2	Mean Difference (Net)	0.23	NA		-0.15	0.61	95		NA	All	77	Completed	N/A
NCT03270943	4311751	7898086	Change in Brief Resiliency Scale (BRS) Scores	NA	MFY|HLG	Behavioral|Behavioral	depression	Adolescent Behavior|Depression Mild|Resilience, Psychological	Parallel Assignment	Interventional	Prevention	Randomized	The S.M.A.R.T. Project: Stress Management and Resilience Training for Teens	2	Mean Difference (Net)	0.35	NA		0.07	0.63	95	Standard Error of the Mean	0.13	All	77	Completed	N/A
NCT03270943	4311753	7898087	Change in SMFQ Scores	NA	MFY|HLG	Behavioral|Behavioral	depression	Adolescent Behavior|Depression Mild|Resilience, Psychological	Parallel Assignment	Interventional	Prevention	Randomized	The S.M.A.R.T. Project: Stress Management and Resilience Training for Teens	2	Mean Difference (Net)	-1.72	NA		-3.6	0.16	95	Standard Error of the Mean	0.91	All	77	Completed	N/A
NCT03270943	4311754	7898087	Change in SMFQ Scores	NA	MFY|HLG	Behavioral|Behavioral	depression	Adolescent Behavior|Depression Mild|Resilience, Psychological	Parallel Assignment	Interventional	Prevention	Randomized	The S.M.A.R.T. Project: Stress Management and Resilience Training for Teens	2	Mean Difference (Net)	-0.64	NA		-2.72	0.2	95	Standard Error of the Mean	0.99	All	77	Completed	N/A
NCT03270943	4311756	7898088	Change in Patient Reported Outcomes Measurement Information System (PROMIS) Pediatric Depression Scores	NA	MFY|HLG	Behavioral|Behavioral	depression	Adolescent Behavior|Depression Mild|Resilience, Psychological	Parallel Assignment	Interventional	Prevention	Randomized	The S.M.A.R.T. Project: Stress Management and Resilience Training for Teens	2	Mean Difference (Net)	-1.01	NA		-6.06	3.84	95	Standard Error of the Mean	0.21	All	77	Completed	N/A
NCT03270943	4311755	7898088	Change in Patient Reported Outcomes Measurement Information System (PROMIS) Pediatric Depression Scores	NA	MFY|HLG	Behavioral|Behavioral	depression	Adolescent Behavior|Depression Mild|Resilience, Psychological	Parallel Assignment	Interventional	Prevention	Randomized	The S.M.A.R.T. Project: Stress Management and Resilience Training for Teens	2	Mean Difference (Net)	-4.46	NA		-8.7	-0.22	95	Standard Error of the Mean	2.05	All	77	Completed	N/A
NCT03270943	4311757	7898089	Time to Incident Depression	NA	MFY|HLG	Behavioral|Behavioral	depression	Adolescent Behavior|Depression Mild|Resilience, Psychological	Parallel Assignment	Interventional	Prevention	Randomized	The S.M.A.R.T. Project: Stress Management and Resilience Training for Teens	2		NA	0.02	Log Rank					NA	All	77	Completed	N/A
NCT03273153	4311750	7898035	Progression Free Survival (PFS) as Determined by the Independent Review Committee (IRC)	pembrolizumab|atezolizumab	Cobimetinib|Atezolizumab|Pembrolizumab	Drug|Drug|Drug	melanoma	Advanced BRAFV600 Wild-type Melanoma	Parallel Assignment	Interventional	Treatment	Randomized	A Study of Cobimetinib Plus Atezolizumab Versus Pembrolizumab in Participants With Previously Untreated Advanced BRAFv600 Wild-Type Melanoma	2	Hazard Ratio (HR)	1.15	0.2954	Regression, Cox	0.88	1.5	95		NA	All	446	Completed	Phase 3
NCT03273257	4311749	7898018	Change From Baseline in Pulmonary Vascular Resistance (PVR) to Immediately Before Pulmonary Endarterectomy (Pre-PEA)	riociguat	Riociguat|Placebo|Pulmonary endarterectomy	Drug|Drug|Procedure	hypertension, pulmonary	Chronic Thromboembolic Pulmonary Hypertension|CTEPH	Parallel Assignment	Interventional	Treatment	Randomized	Riociguat in Patients With Operable CTEPH Prior to Pulmonary Endarterectomy (PEA Bridging Study)	2		NA	0.139	2-sample Wilcoxon rank sum test					NA	All	14	Terminated	Phase 2
NCT03273387	4311746	7897986	Changes in Functional Capacity After 3 Month Intervention	trimetazidine	Trimetazidine|Placebo oral capsule	Drug|Drug	hypertension, pulmonary|hypertension	Precapillary Pulmonary Hypertension	Parallel Assignment	Interventional	Treatment	Randomized	The Role of Trimetazidine on Right Ventricle Function in Pulmonary Arterial Hypertension	2		NA	0.0002	t-test, 2 sided					NA	All	26	Completed	Phase 2/Phase 3
NCT03273387	4311747	7897987	Changes in Cardiac Fibrosis After 3 Months Intervention	trimetazidine	Trimetazidine|Placebo oral capsule	Drug|Drug	hypertension, pulmonary|hypertension	Precapillary Pulmonary Hypertension	Parallel Assignment	Interventional	Treatment	Randomized	The Role of Trimetazidine on Right Ventricle Function in Pulmonary Arterial Hypertension	2		NA	0.33	two-way ANOVA					NA	All	26	Completed	Phase 2/Phase 3
NCT03273387	4311748	7897988	Changes in Right Ventricular Ejection Fraction (RVEF %) After 3 Months Intervention	trimetazidine	Trimetazidine|Placebo oral capsule	Drug|Drug	hypertension, pulmonary|hypertension	Precapillary Pulmonary Hypertension	Parallel Assignment	Interventional	Treatment	Randomized	The Role of Trimetazidine on Right Ventricle Function in Pulmonary Arterial Hypertension	2		NA	0.008	t-test, 2 sided					NA	All	26	Completed	Phase 2/Phase 3
NCT03274076	4311734	7897967	Provisional American College of Rheumatology Combined Response Index (CRISS) Systemic Sclerosis	tofacitinib	Tofacitinib|Placebo Oral Tablet	Drug|Drug	sclerosis|scleroderma, diffuse|scleroderma, systemic	Scleroderma|Systemic Sclerosis	Parallel Assignment	Interventional	Treatment	Randomized	Evaluation of Tofacitinib in Early Diffuse Cutaneous Systemic Sclerosis (dcSSc)	2		NA	0.4535	Exact Wilcoxon					NA	All	15	Completed	Phase 1/Phase 2
NCT03274076	4311733	7897967	Provisional American College of Rheumatology Combined Response Index (CRISS) Systemic Sclerosis	tofacitinib	Tofacitinib|Placebo Oral Tablet	Drug|Drug	sclerosis|scleroderma, diffuse|scleroderma, systemic	Scleroderma|Systemic Sclerosis	Parallel Assignment	Interventional	Treatment	Randomized	Evaluation of Tofacitinib in Early Diffuse Cutaneous Systemic Sclerosis (dcSSc)	2		NA	0.8392	Exact Wilcoxon					NA	All	15	Completed	Phase 1/Phase 2
NCT03274076	4311732	7897967	Provisional American College of Rheumatology Combined Response Index (CRISS) Systemic Sclerosis	tofacitinib	Tofacitinib|Placebo Oral Tablet	Drug|Drug	sclerosis|scleroderma, diffuse|scleroderma, systemic	Scleroderma|Systemic Sclerosis	Parallel Assignment	Interventional	Treatment	Randomized	Evaluation of Tofacitinib in Early Diffuse Cutaneous Systemic Sclerosis (dcSSc)	2		NA	0.9212	Exact Wilcoxon					NA	All	15	Completed	Phase 1/Phase 2
NCT03274076	4311738	7897968	Change in Modified Rodnan Skin Score (mRSS)	tofacitinib	Tofacitinib|Placebo Oral Tablet	Drug|Drug	sclerosis|scleroderma, diffuse|scleroderma, systemic	Scleroderma|Systemic Sclerosis	Parallel Assignment	Interventional	Treatment	Randomized	Evaluation of Tofacitinib in Early Diffuse Cutaneous Systemic Sclerosis (dcSSc)	2		NA	0.1978	Exact Wilcoxon					NA	All	15	Completed	Phase 1/Phase 2
NCT03274076	4311736	7897968	Change in Modified Rodnan Skin Score (mRSS)	tofacitinib	Tofacitinib|Placebo Oral Tablet	Drug|Drug	sclerosis|scleroderma, diffuse|scleroderma, systemic	Scleroderma|Systemic Sclerosis	Parallel Assignment	Interventional	Treatment	Randomized	Evaluation of Tofacitinib in Early Diffuse Cutaneous Systemic Sclerosis (dcSSc)	2		NA	0.3063	Exact Wilcoxon					NA	All	15	Completed	Phase 1/Phase 2
NCT03274076	4311735	7897968	Change in Modified Rodnan Skin Score (mRSS)	tofacitinib	Tofacitinib|Placebo Oral Tablet	Drug|Drug	sclerosis|scleroderma, diffuse|scleroderma, systemic	Scleroderma|Systemic Sclerosis	Parallel Assignment	Interventional	Treatment	Randomized	Evaluation of Tofacitinib in Early Diffuse Cutaneous Systemic Sclerosis (dcSSc)	2		NA	0.6	Exact Wilcoxon					NA	All	15	Completed	Phase 1/Phase 2
NCT03274076	4311737	7897968	Change in Modified Rodnan Skin Score (mRSS)	tofacitinib	Tofacitinib|Placebo Oral Tablet	Drug|Drug	sclerosis|scleroderma, diffuse|scleroderma, systemic	Scleroderma|Systemic Sclerosis	Parallel Assignment	Interventional	Treatment	Randomized	Evaluation of Tofacitinib in Early Diffuse Cutaneous Systemic Sclerosis (dcSSc)	2		NA	0.4665	Exact Wilcoxon					NA	All	15	Completed	Phase 1/Phase 2
NCT03274076	4311739	7897969	Number of Adverse Events of Special Interest (AESI) Throughout the Study	tofacitinib	Tofacitinib|Placebo Oral Tablet	Drug|Drug	sclerosis|scleroderma, diffuse|scleroderma, systemic	Scleroderma|Systemic Sclerosis	Parallel Assignment	Interventional	Treatment	Randomized	Evaluation of Tofacitinib in Early Diffuse Cutaneous Systemic Sclerosis (dcSSc)	2	Rate ratio	1.87	NA		0.5169	6.7652	90		NA	All	15	Completed	Phase 1/Phase 2
NCT03274076	4311740	7897969	Number of Adverse Events of Special Interest (AESI) Throughout the Study	tofacitinib	Tofacitinib|Placebo Oral Tablet	Drug|Drug	sclerosis|scleroderma, diffuse|scleroderma, systemic	Scleroderma|Systemic Sclerosis	Parallel Assignment	Interventional	Treatment	Randomized	Evaluation of Tofacitinib in Early Diffuse Cutaneous Systemic Sclerosis (dcSSc)	2	Rate ratio	3.85	NA		0.68	21.77	90		NA	All	15	Completed	Phase 1/Phase 2
NCT03274076	4311742	7897970	Number of Grade 2 (Moderate) or Higher Adverse Events That Occur Throughout the Study	tofacitinib	Tofacitinib|Placebo Oral Tablet	Drug|Drug	sclerosis|scleroderma, diffuse|scleroderma, systemic	Scleroderma|Systemic Sclerosis	Parallel Assignment	Interventional	Treatment	Randomized	Evaluation of Tofacitinib in Early Diffuse Cutaneous Systemic Sclerosis (dcSSc)	2	Rate ratio	0.85	NA		0.49	1.49	90		NA	All	15	Completed	Phase 1/Phase 2
NCT03274076	4311744	7897970	Number of Grade 2 (Moderate) or Higher Adverse Events That Occur Throughout the Study	tofacitinib	Tofacitinib|Placebo Oral Tablet	Drug|Drug	sclerosis|scleroderma, diffuse|scleroderma, systemic	Scleroderma|Systemic Sclerosis	Parallel Assignment	Interventional	Treatment	Randomized	Evaluation of Tofacitinib in Early Diffuse Cutaneous Systemic Sclerosis (dcSSc)	2	Rate ratio	0.65	NA		0.25	1.71	90		NA	All	15	Completed	Phase 1/Phase 2
NCT03274076	4311743	7897970	Number of Grade 2 (Moderate) or Higher Adverse Events That Occur Throughout the Study	tofacitinib	Tofacitinib|Placebo Oral Tablet	Drug|Drug	sclerosis|scleroderma, diffuse|scleroderma, systemic	Scleroderma|Systemic Sclerosis	Parallel Assignment	Interventional	Treatment	Randomized	Evaluation of Tofacitinib in Early Diffuse Cutaneous Systemic Sclerosis (dcSSc)	2	Rate ratio	0.53	NA		0.26	1.07	90		NA	All	15	Completed	Phase 1/Phase 2
NCT03274076	4311741	7897970	Number of Grade 2 (Moderate) or Higher Adverse Events That Occur Throughout the Study	tofacitinib	Tofacitinib|Placebo Oral Tablet	Drug|Drug	sclerosis|scleroderma, diffuse|scleroderma, systemic	Scleroderma|Systemic Sclerosis	Parallel Assignment	Interventional	Treatment	Randomized	Evaluation of Tofacitinib in Early Diffuse Cutaneous Systemic Sclerosis (dcSSc)	2	Rate ratio	0.89	NA		0.52	1.52	90		NA	All	15	Completed	Phase 1/Phase 2
NCT03274076	4311745	7897971	Number of Grade 3 (Severe) or Higher Adverse Events That Occur Throughout the Study	tofacitinib	Tofacitinib|Placebo Oral Tablet	Drug|Drug	sclerosis|scleroderma, diffuse|scleroderma, systemic	Scleroderma|Systemic Sclerosis	Parallel Assignment	Interventional	Treatment	Randomized	Evaluation of Tofacitinib in Early Diffuse Cutaneous Systemic Sclerosis (dcSSc)	2	Rate ratio	1.25	NA		0.19	8.33	90		NA	All	15	Completed	Phase 1/Phase 2
NCT03274440	4311726	7897965	Spielberger State-Trait Anxiety Scale: State Version (STAI-S)	NA	Cannabis|Placebo	Drug|Other	compulsive personality disorder|obsessive-compulsive disorder|marijuana abuse	Obsessive-Compulsive Disorder	Crossover Assignment	Interventional	Treatment	Randomized	Effects of Marijuana on Symptoms of OCD	3		NA	0.002	Linear mixed effects regression					NA	All	14	Completed	Phase 1/Phase 2
NCT03274440	4311727	7897965	Spielberger State-Trait Anxiety Scale: State Version (STAI-S)	NA	Cannabis|Placebo	Drug|Other	compulsive personality disorder|obsessive-compulsive disorder|marijuana abuse	Obsessive-Compulsive Disorder	Crossover Assignment	Interventional	Treatment	Randomized	Effects of Marijuana on Symptoms of OCD	3		NA	0.001	Linear mixed effects regression					NA	All	14	Completed	Phase 1/Phase 2
NCT03274440	4311728	7897965	Spielberger State-Trait Anxiety Scale: State Version (STAI-S)	NA	Cannabis|Placebo	Drug|Other	compulsive personality disorder|obsessive-compulsive disorder|marijuana abuse	Obsessive-Compulsive Disorder	Crossover Assignment	Interventional	Treatment	Randomized	Effects of Marijuana on Symptoms of OCD	3		NA	0.577	Linear mixed effects regression					NA	All	14	Completed	Phase 1/Phase 2
NCT03274440	4311729	7897966	Yale-Brown Obsessive-Compulsive Challenge Scale (YBOC-CS)	NA	Cannabis|Placebo	Drug|Other	compulsive personality disorder|obsessive-compulsive disorder|marijuana abuse	Obsessive-Compulsive Disorder	Crossover Assignment	Interventional	Treatment	Randomized	Effects of Marijuana on Symptoms of OCD	3		NA	0.72	Linear mixed effects regression					NA	All	14	Completed	Phase 1/Phase 2
NCT03274440	4311731	7897966	Yale-Brown Obsessive-Compulsive Challenge Scale (YBOC-CS)	NA	Cannabis|Placebo	Drug|Other	compulsive personality disorder|obsessive-compulsive disorder|marijuana abuse	Obsessive-Compulsive Disorder	Crossover Assignment	Interventional	Treatment	Randomized	Effects of Marijuana on Symptoms of OCD	3		NA	0.577	Linear mixed effects regression					NA	All	14	Completed	Phase 1/Phase 2
NCT03274440	4311730	7897966	Yale-Brown Obsessive-Compulsive Challenge Scale (YBOC-CS)	NA	Cannabis|Placebo	Drug|Other	compulsive personality disorder|obsessive-compulsive disorder|marijuana abuse	Obsessive-Compulsive Disorder	Crossover Assignment	Interventional	Treatment	Randomized	Effects of Marijuana on Symptoms of OCD	3		NA	0.001	Linear mixed effects regression					NA	All	14	Completed	Phase 1/Phase 2
NCT03274466	4311722	7897960	Number of Participants With Surgical Site Complication (SSC)	carboxymethylcellulose sodium	Closed Incision Negative Pressure Therapy (ciNPT)|Standard of Care Dressing	Device|Device	postoperative complications|musculoskeletal diseases|pathologic processes|wounds and injuries|infection|surgical wound|joint diseases|communicable diseases|prosthesis-related infections	Infection|Joint Disease|Musculoskeletal Disease|Pathologic Processes|Postoperative Complications|Prosthesis-Related Infections|Revision Total Knee Arthroplasty|Surgical Wound|Wounds and Injuries	Parallel Assignment	Interventional	Treatment	Randomized	Closed Incision Negative Pressure Therapy Versus Standard of Care Surgical Dressing in Revision Total Knee Arthroplasty	2	Odds Ratio (OR)	0.22	0.0013	Cochran-Mantel-Haenszel	0.08	0.59	95		NA	All	294	Completed	N/A
NCT03274466	4311723	7897961	Number of Participants With Deep Surgical Site Infection	carboxymethylcellulose sodium	Closed Incision Negative Pressure Therapy (ciNPT)|Standard of Care Dressing	Device|Device	postoperative complications|musculoskeletal diseases|pathologic processes|wounds and injuries|infection|surgical wound|joint diseases|communicable diseases|prosthesis-related infections	Infection|Joint Disease|Musculoskeletal Disease|Pathologic Processes|Postoperative Complications|Prosthesis-Related Infections|Revision Total Knee Arthroplasty|Surgical Wound|Wounds and Injuries	Parallel Assignment	Interventional	Treatment	Randomized	Closed Incision Negative Pressure Therapy Versus Standard of Care Surgical Dressing in Revision Total Knee Arthroplasty	2	Odds Ratio (OR)	0.34	0.3386	Cochran-Mantel-Haenszel	0.04	3.39	95		NA	All	294	Completed	N/A
NCT03274466	4311724	7897962	Number of Participants With Surgical Site Infection (SSI) (Superficial or Deep)	carboxymethylcellulose sodium	Closed Incision Negative Pressure Therapy (ciNPT)|Standard of Care Dressing	Device|Device	postoperative complications|musculoskeletal diseases|pathologic processes|wounds and injuries|infection|surgical wound|joint diseases|communicable diseases|prosthesis-related infections	Infection|Joint Disease|Musculoskeletal Disease|Pathologic Processes|Postoperative Complications|Prosthesis-Related Infections|Revision Total Knee Arthroplasty|Surgical Wound|Wounds and Injuries	Parallel Assignment	Interventional	Treatment	Randomized	Closed Incision Negative Pressure Therapy Versus Standard of Care Surgical Dressing in Revision Total Knee Arthroplasty	2	Odds Ratio (OR)	0.33	0.168	Cochran-Mantel-Haenszel	0.07	1.7	95		NA	All	294	Completed	N/A
NCT03274466	4311725	7897963	Number of Participants With Surgical Site Complications (SSC)	carboxymethylcellulose sodium	Closed Incision Negative Pressure Therapy (ciNPT)|Standard of Care Dressing	Device|Device	postoperative complications|musculoskeletal diseases|pathologic processes|wounds and injuries|infection|surgical wound|joint diseases|communicable diseases|prosthesis-related infections	Infection|Joint Disease|Musculoskeletal Disease|Pathologic Processes|Postoperative Complications|Prosthesis-Related Infections|Revision Total Knee Arthroplasty|Surgical Wound|Wounds and Injuries	Parallel Assignment	Interventional	Treatment	Randomized	Closed Incision Negative Pressure Therapy Versus Standard of Care Surgical Dressing in Revision Total Knee Arthroplasty	2	Odds Ratio (OR)	0.22	0.0013	Cochran-Mantel-Haenszel	0.08	0.59	95		NA	All	294	Completed	N/A
NCT03274518	4311718	7897956	Fluid Status	NA	Expanded Hemodialysis|Online Hemodiafiltration	Device|Device	hypotension	Dialysis Hypotension|Dialysis Related Complication|Hemodialysis-Induced Symptom	Crossover Assignment	Interventional	Treatment	Randomized	Expanded Hemodialysis Versus Online Hemodiafiltration	2		NA	0.045	t-test, 2 sided					NA	All	16	Completed	N/A
NCT03274518	4311719	7897957	Intradialytic Hemodynamics	NA	Expanded Hemodialysis|Online Hemodiafiltration	Device|Device	hypotension	Dialysis Hypotension|Dialysis Related Complication|Hemodialysis-Induced Symptom	Crossover Assignment	Interventional	Treatment	Randomized	Expanded Hemodialysis Versus Online Hemodiafiltration	2		NA	0.3054	t-test, 2 sided					NA	All	16	Completed	N/A
NCT03274518	4311720	7897958	Medium Molecule Removal	NA	Expanded Hemodialysis|Online Hemodiafiltration	Device|Device	hypotension	Dialysis Hypotension|Dialysis Related Complication|Hemodialysis-Induced Symptom	Crossover Assignment	Interventional	Treatment	Randomized	Expanded Hemodialysis Versus Online Hemodiafiltration	2		NA	0.1179	t-test, 2 sided					NA	All	16	Completed	N/A
NCT03274518	4311721	7897959	Medium Molecule Clearance	NA	Expanded Hemodialysis|Online Hemodiafiltration	Device|Device	hypotension	Dialysis Hypotension|Dialysis Related Complication|Hemodialysis-Induced Symptom	Crossover Assignment	Interventional	Treatment	Randomized	Expanded Hemodialysis Versus Online Hemodiafiltration	2		NA	0.4534	t-test, 2 sided					NA	All	16	Completed	N/A
NCT03274986	4311713	7897936	Percentage of Subjects Who Respond "Never" to Question 1 of the Intraocular Lens Satisfaction (IOLSAT) Questionnaire: "Overall, in the Past 7 Days, How Often Did You Need to Wear Eyeglasses to See?"	NA	ACRYSOF® IQ Extended Depth of Focus IOL|ACRYSOF® IQ Monofocal IOL|Cataract surgery	Device|Device|Procedure	cataract	Cataract	Parallel Assignment	Interventional	Treatment	Randomized	A Clinical Study of the ACRYSOF® IQ Extended Depth of Focus Intraocular Lens (IOL)	2	Difference in percentage	18	NA		9.65	27.37	95		NA	All	242	Completed	N/A
NCT03274986	4311714	7897937	Monocular Photopic Distance Corrected Near Visual Acuity (DCNVA) (logMAR) 40 cm From Spectacle Plane	NA	ACRYSOF® IQ Extended Depth of Focus IOL|ACRYSOF® IQ Monofocal IOL|Cataract surgery	Device|Device|Procedure	cataract	Cataract	Parallel Assignment	Interventional	Treatment	Randomized	A Clinical Study of the ACRYSOF® IQ Extended Depth of Focus Intraocular Lens (IOL)	2	Least Squares Mean Difference	-0.156	0.001	t-test, 2 sided	-0.197	-0.115	95	Standard Error of the Mean	0.0206	All	242	Completed	N/A
NCT03274986	4311715	7897941	Monocular Depth of Focus (Measured in the Negative Direction From 0) at 0.20 logMAR From the Mean Defocus Curve	NA	ACRYSOF® IQ Extended Depth of Focus IOL|ACRYSOF® IQ Monofocal IOL|Cataract surgery	Device|Device|Procedure	cataract	Cataract	Parallel Assignment	Interventional	Treatment	Randomized	A Clinical Study of the ACRYSOF® IQ Extended Depth of Focus Intraocular Lens (IOL)	2	Difference in depth of focus	0.54	NA						NA	All	242	Completed	N/A
NCT03274986	4311716	7897942	Monocular Photopic Best Corrected Distance Visual Acuity (BCDVA) logMAR [(4 Meters (m)] From Spectacle Plane	NA	ACRYSOF® IQ Extended Depth of Focus IOL|ACRYSOF® IQ Monofocal IOL|Cataract surgery	Device|Device|Procedure	cataract	Cataract	Parallel Assignment	Interventional	Treatment	Randomized	A Clinical Study of the ACRYSOF® IQ Extended Depth of Focus Intraocular Lens (IOL)	2	Least Squares Mean Difference	0.052	NA			0.073	95	Standard Error of the Mean	0.0127	All	242	Completed	N/A
NCT03274986	4311717	7897943	Monocular Photopic Distance Corrected Intermediate Visual Acuity (DCIVA) [(Logarithm of the Minimum Angle of Resolution (logMAR)] 66 Centimeters (cm) From Spectacle Plane	NA	ACRYSOF® IQ Extended Depth of Focus IOL|ACRYSOF® IQ Monofocal IOL|Cataract surgery	Device|Device|Procedure	cataract	Cataract	Parallel Assignment	Interventional	Treatment	Randomized	A Clinical Study of the ACRYSOF® IQ Extended Depth of Focus Intraocular Lens (IOL)	2	Least Squares Mean Difference	-0.164	0.001	t-test, 2 sided	-0.197	-0.131	95	Standard Error of the Mean	0.0168	All	242	Completed	N/A
NCT03274999	4311658	7897928	Change From Pre-application in Exposed Area (EA)	NA	TrueTear™ Application	Device	dry eye syndromes	Dry Eye Syndromes	Crossover Assignment	Interventional	Treatment	Randomized	Clinical Study to Evaluate Tear Characteristics Following Acute TrueTear™ Use	2		NA	0.072	t-test, 1 sided					NA	All	10	Terminated	N/A
NCT03274999	4311655	7897928	Change From Pre-application in Exposed Area (EA)	NA	TrueTear™ Application	Device	dry eye syndromes	Dry Eye Syndromes	Crossover Assignment	Interventional	Treatment	Randomized	Clinical Study to Evaluate Tear Characteristics Following Acute TrueTear™ Use	2		NA	0.447	t-test, 1 sided					NA	All	10	Terminated	N/A
NCT03274999	4311650	7897928	Change From Pre-application in Exposed Area (EA)	NA	TrueTear™ Application	Device	dry eye syndromes	Dry Eye Syndromes	Crossover Assignment	Interventional	Treatment	Randomized	Clinical Study to Evaluate Tear Characteristics Following Acute TrueTear™ Use	2		NA	0.5	t-test, 1 sided					NA	All	10	Terminated	N/A
NCT03274999	4311652	7897928	Change From Pre-application in Exposed Area (EA)	NA	TrueTear™ Application	Device	dry eye syndromes	Dry Eye Syndromes	Crossover Assignment	Interventional	Treatment	Randomized	Clinical Study to Evaluate Tear Characteristics Following Acute TrueTear™ Use	2		NA	0.055	t-test, 1 sided					NA	All	10	Terminated	N/A
NCT03274999	4311656	7897928	Change From Pre-application in Exposed Area (EA)	NA	TrueTear™ Application	Device	dry eye syndromes	Dry Eye Syndromes	Crossover Assignment	Interventional	Treatment	Randomized	Clinical Study to Evaluate Tear Characteristics Following Acute TrueTear™ Use	2		NA	0.328	t-test, 1 sided					NA	All	10	Terminated	N/A
NCT03274999	4311657	7897928	Change From Pre-application in Exposed Area (EA)	NA	TrueTear™ Application	Device	dry eye syndromes	Dry Eye Syndromes	Crossover Assignment	Interventional	Treatment	Randomized	Clinical Study to Evaluate Tear Characteristics Following Acute TrueTear™ Use	2		NA	0.297	t-test, 1 sided					NA	All	10	Terminated	N/A
NCT03274999	4311651	7897928	Change From Pre-application in Exposed Area (EA)	NA	TrueTear™ Application	Device	dry eye syndromes	Dry Eye Syndromes	Crossover Assignment	Interventional	Treatment	Randomized	Clinical Study to Evaluate Tear Characteristics Following Acute TrueTear™ Use	2		NA	0.09	t-test, 1 sided					NA	All	10	Terminated	N/A
NCT03274999	4311654	7897928	Change From Pre-application in Exposed Area (EA)	NA	TrueTear™ Application	Device	dry eye syndromes	Dry Eye Syndromes	Crossover Assignment	Interventional	Treatment	Randomized	Clinical Study to Evaluate Tear Characteristics Following Acute TrueTear™ Use	2		NA	0.328	t-test, 1 sided					NA	All	10	Terminated	N/A
NCT03274999	4311653	7897928	Change From Pre-application in Exposed Area (EA)	NA	TrueTear™ Application	Device	dry eye syndromes	Dry Eye Syndromes	Crossover Assignment	Interventional	Treatment	Randomized	Clinical Study to Evaluate Tear Characteristics Following Acute TrueTear™ Use	2		NA	0.09	t-test, 1 sided					NA	All	10	Terminated	N/A
NCT03274999	4311662	7897929	Change From Pre-application in Protective Index (PI)	NA	TrueTear™ Application	Device	dry eye syndromes	Dry Eye Syndromes	Crossover Assignment	Interventional	Treatment	Randomized	Clinical Study to Evaluate Tear Characteristics Following Acute TrueTear™ Use	2		NA	0.328	t-test, 1 sided					NA	All	10	Terminated	N/A
NCT03274999	4311665	7897929	Change From Pre-application in Protective Index (PI)	NA	TrueTear™ Application	Device	dry eye syndromes	Dry Eye Syndromes	Crossover Assignment	Interventional	Treatment	Randomized	Clinical Study to Evaluate Tear Characteristics Following Acute TrueTear™ Use	2		NA	0.328	t-test, 1 sided					NA	All	10	Terminated	N/A
NCT03274999	4311659	7897929	Change From Pre-application in Protective Index (PI)	NA	TrueTear™ Application	Device	dry eye syndromes	Dry Eye Syndromes	Crossover Assignment	Interventional	Treatment	Randomized	Clinical Study to Evaluate Tear Characteristics Following Acute TrueTear™ Use	2		NA	0.233	t-test, 1 sided					NA	All	10	Terminated	N/A
NCT03274999	4311661	7897929	Change From Pre-application in Protective Index (PI)	NA	TrueTear™ Application	Device	dry eye syndromes	Dry Eye Syndromes	Crossover Assignment	Interventional	Treatment	Randomized	Clinical Study to Evaluate Tear Characteristics Following Acute TrueTear™ Use	2		NA	0.055	t-test, 1 sided					NA	All	10	Terminated	N/A
NCT03274999	4311664	7897929	Change From Pre-application in Protective Index (PI)	NA	TrueTear™ Application	Device	dry eye syndromes	Dry Eye Syndromes	Crossover Assignment	Interventional	Treatment	Randomized	Clinical Study to Evaluate Tear Characteristics Following Acute TrueTear™ Use	2		NA	0.25	t-test, 1 sided					NA	All	10	Terminated	N/A
NCT03274999	4311663	7897929	Change From Pre-application in Protective Index (PI)	NA	TrueTear™ Application	Device	dry eye syndromes	Dry Eye Syndromes	Crossover Assignment	Interventional	Treatment	Randomized	Clinical Study to Evaluate Tear Characteristics Following Acute TrueTear™ Use	2		NA	0.09	t-test, 1 sided					NA	All	10	Terminated	N/A
NCT03274999	4311660	7897929	Change From Pre-application in Protective Index (PI)	NA	TrueTear™ Application	Device	dry eye syndromes	Dry Eye Syndromes	Crossover Assignment	Interventional	Treatment	Randomized	Clinical Study to Evaluate Tear Characteristics Following Acute TrueTear™ Use	2		NA	0.09	t-test, 1 sided					NA	All	10	Terminated	N/A
NCT03274999	4311667	7897929	Change From Pre-application in Protective Index (PI)	NA	TrueTear™ Application	Device	dry eye syndromes	Dry Eye Syndromes	Crossover Assignment	Interventional	Treatment	Randomized	Clinical Study to Evaluate Tear Characteristics Following Acute TrueTear™ Use	2		NA	0.034	t-test, 1 sided					NA	All	10	Terminated	N/A
NCT03274999	4311666	7897929	Change From Pre-application in Protective Index (PI)	NA	TrueTear™ Application	Device	dry eye syndromes	Dry Eye Syndromes	Crossover Assignment	Interventional	Treatment	Randomized	Clinical Study to Evaluate Tear Characteristics Following Acute TrueTear™ Use	2		NA	0.143	t-test, 1 sided					NA	All	10	Terminated	N/A
NCT03274999	4311672	7897930	Change From Baseline (Pre-application) in Non-Invasive Tear Film Break-Up Time (NIBUT)	NA	TrueTear™ Application	Device	dry eye syndromes	Dry Eye Syndromes	Crossover Assignment	Interventional	Treatment	Randomized	Clinical Study to Evaluate Tear Characteristics Following Acute TrueTear™ Use	2		NA	0.124	t-test, 1 sided					NA	All	10	Terminated	N/A
NCT03274999	4311675	7897930	Change From Baseline (Pre-application) in Non-Invasive Tear Film Break-Up Time (NIBUT)	NA	TrueTear™ Application	Device	dry eye syndromes	Dry Eye Syndromes	Crossover Assignment	Interventional	Treatment	Randomized	Clinical Study to Evaluate Tear Characteristics Following Acute TrueTear™ Use	2		NA	0.206	t-test, 1 sided					NA	All	10	Terminated	N/A
NCT03274999	4311670	7897930	Change From Baseline (Pre-application) in Non-Invasive Tear Film Break-Up Time (NIBUT)	NA	TrueTear™ Application	Device	dry eye syndromes	Dry Eye Syndromes	Crossover Assignment	Interventional	Treatment	Randomized	Clinical Study to Evaluate Tear Characteristics Following Acute TrueTear™ Use	2		NA	0.377	t-test, 1 sided					NA	All	10	Terminated	N/A
NCT03274999	4311669	7897930	Change From Baseline (Pre-application) in Non-Invasive Tear Film Break-Up Time (NIBUT)	NA	TrueTear™ Application	Device	dry eye syndromes	Dry Eye Syndromes	Crossover Assignment	Interventional	Treatment	Randomized	Clinical Study to Evaluate Tear Characteristics Following Acute TrueTear™ Use	2		NA	0.397	t-test, 1 sided					NA	All	10	Terminated	N/A
NCT03274999	4311673	7897930	Change From Baseline (Pre-application) in Non-Invasive Tear Film Break-Up Time (NIBUT)	NA	TrueTear™ Application	Device	dry eye syndromes	Dry Eye Syndromes	Crossover Assignment	Interventional	Treatment	Randomized	Clinical Study to Evaluate Tear Characteristics Following Acute TrueTear™ Use	2		NA	0.126	t-test, 1 sided					NA	All	10	Terminated	N/A
NCT03274999	4311674	7897930	Change From Baseline (Pre-application) in Non-Invasive Tear Film Break-Up Time (NIBUT)	NA	TrueTear™ Application	Device	dry eye syndromes	Dry Eye Syndromes	Crossover Assignment	Interventional	Treatment	Randomized	Clinical Study to Evaluate Tear Characteristics Following Acute TrueTear™ Use	2		NA	0.221	t-test, 1 sided					NA	All	10	Terminated	N/A
NCT03274999	4311668	7897930	Change From Baseline (Pre-application) in Non-Invasive Tear Film Break-Up Time (NIBUT)	NA	TrueTear™ Application	Device	dry eye syndromes	Dry Eye Syndromes	Crossover Assignment	Interventional	Treatment	Randomized	Clinical Study to Evaluate Tear Characteristics Following Acute TrueTear™ Use	2		NA	0.441	t-test, 1 sided					NA	All	10	Terminated	N/A
NCT03274999	4311676	7897930	Change From Baseline (Pre-application) in Non-Invasive Tear Film Break-Up Time (NIBUT)	NA	TrueTear™ Application	Device	dry eye syndromes	Dry Eye Syndromes	Crossover Assignment	Interventional	Treatment	Randomized	Clinical Study to Evaluate Tear Characteristics Following Acute TrueTear™ Use	2		NA	0.053	t-test, 1 sided					NA	All	10	Terminated	N/A
NCT03274999	4311671	7897930	Change From Baseline (Pre-application) in Non-Invasive Tear Film Break-Up Time (NIBUT)	NA	TrueTear™ Application	Device	dry eye syndromes	Dry Eye Syndromes	Crossover Assignment	Interventional	Treatment	Randomized	Clinical Study to Evaluate Tear Characteristics Following Acute TrueTear™ Use	2		NA	0.167	t-test, 1 sided					NA	All	10	Terminated	N/A
NCT03274999	4311686	7897931	Change From Baseline (Pre-application) in Tear Lipid Layer Thickness at Eye Opening and Pre-Blink	NA	TrueTear™ Application	Device	dry eye syndromes	Dry Eye Syndromes	Crossover Assignment	Interventional	Treatment	Randomized	Clinical Study to Evaluate Tear Characteristics Following Acute TrueTear™ Use	2		NA	0.111	t-test, 1 sided					NA	All	10	Terminated	N/A
NCT03274999	4311685	7897931	Change From Baseline (Pre-application) in Tear Lipid Layer Thickness at Eye Opening and Pre-Blink	NA	TrueTear™ Application	Device	dry eye syndromes	Dry Eye Syndromes	Crossover Assignment	Interventional	Treatment	Randomized	Clinical Study to Evaluate Tear Characteristics Following Acute TrueTear™ Use	2		NA	0.04	t-test, 1 sided					NA	All	10	Terminated	N/A
NCT03274999	4311680	7897931	Change From Baseline (Pre-application) in Tear Lipid Layer Thickness at Eye Opening and Pre-Blink	NA	TrueTear™ Application	Device	dry eye syndromes	Dry Eye Syndromes	Crossover Assignment	Interventional	Treatment	Randomized	Clinical Study to Evaluate Tear Characteristics Following Acute TrueTear™ Use	2		NA	0.406	t-test, 1 sided					NA	All	10	Terminated	N/A
NCT03274999	4311692	7897931	Change From Baseline (Pre-application) in Tear Lipid Layer Thickness at Eye Opening and Pre-Blink	NA	TrueTear™ Application	Device	dry eye syndromes	Dry Eye Syndromes	Crossover Assignment	Interventional	Treatment	Randomized	Clinical Study to Evaluate Tear Characteristics Following Acute TrueTear™ Use	2		NA	0.005	t-test, 1 sided					NA	All	10	Terminated	N/A
NCT03274999	4311688	7897931	Change From Baseline (Pre-application) in Tear Lipid Layer Thickness at Eye Opening and Pre-Blink	NA	TrueTear™ Application	Device	dry eye syndromes	Dry Eye Syndromes	Crossover Assignment	Interventional	Treatment	Randomized	Clinical Study to Evaluate Tear Characteristics Following Acute TrueTear™ Use	2		NA	0.077	t-test, 1 sided					NA	All	10	Terminated	N/A
NCT03274999	4311690	7897931	Change From Baseline (Pre-application) in Tear Lipid Layer Thickness at Eye Opening and Pre-Blink	NA	TrueTear™ Application	Device	dry eye syndromes	Dry Eye Syndromes	Crossover Assignment	Interventional	Treatment	Randomized	Clinical Study to Evaluate Tear Characteristics Following Acute TrueTear™ Use	2		NA	0.112	t-test, 1 sided					NA	All	10	Terminated	N/A
NCT03274999	4311683	7897931	Change From Baseline (Pre-application) in Tear Lipid Layer Thickness at Eye Opening and Pre-Blink	NA	TrueTear™ Application	Device	dry eye syndromes	Dry Eye Syndromes	Crossover Assignment	Interventional	Treatment	Randomized	Clinical Study to Evaluate Tear Characteristics Following Acute TrueTear™ Use	2		NA	0.284	t-test, 1 sided					NA	All	10	Terminated	N/A
NCT03274999	4311687	7897931	Change From Baseline (Pre-application) in Tear Lipid Layer Thickness at Eye Opening and Pre-Blink	NA	TrueTear™ Application	Device	dry eye syndromes	Dry Eye Syndromes	Crossover Assignment	Interventional	Treatment	Randomized	Clinical Study to Evaluate Tear Characteristics Following Acute TrueTear™ Use	2		NA	0.157	t-test, 1 sided					NA	All	10	Terminated	N/A
NCT03274999	4311691	7897931	Change From Baseline (Pre-application) in Tear Lipid Layer Thickness at Eye Opening and Pre-Blink	NA	TrueTear™ Application	Device	dry eye syndromes	Dry Eye Syndromes	Crossover Assignment	Interventional	Treatment	Randomized	Clinical Study to Evaluate Tear Characteristics Following Acute TrueTear™ Use	2		NA	0.089	t-test, 1 sided					NA	All	10	Terminated	N/A
NCT03274999	4311677	7897931	Change From Baseline (Pre-application) in Tear Lipid Layer Thickness at Eye Opening and Pre-Blink	NA	TrueTear™ Application	Device	dry eye syndromes	Dry Eye Syndromes	Crossover Assignment	Interventional	Treatment	Randomized	Clinical Study to Evaluate Tear Characteristics Following Acute TrueTear™ Use	2		NA	0.39	t-test, 1 sided					NA	All	10	Terminated	N/A
NCT03274999	4311694	7897931	Change From Baseline (Pre-application) in Tear Lipid Layer Thickness at Eye Opening and Pre-Blink	NA	TrueTear™ Application	Device	dry eye syndromes	Dry Eye Syndromes	Crossover Assignment	Interventional	Treatment	Randomized	Clinical Study to Evaluate Tear Characteristics Following Acute TrueTear™ Use	2		NA	0.006	t-test, 1 sided					NA	All	10	Terminated	N/A
NCT03274999	4311693	7897931	Change From Baseline (Pre-application) in Tear Lipid Layer Thickness at Eye Opening and Pre-Blink	NA	TrueTear™ Application	Device	dry eye syndromes	Dry Eye Syndromes	Crossover Assignment	Interventional	Treatment	Randomized	Clinical Study to Evaluate Tear Characteristics Following Acute TrueTear™ Use	2		NA	0.063	t-test, 1 sided					NA	All	10	Terminated	N/A
NCT03274999	4311682	7897931	Change From Baseline (Pre-application) in Tear Lipid Layer Thickness at Eye Opening and Pre-Blink	NA	TrueTear™ Application	Device	dry eye syndromes	Dry Eye Syndromes	Crossover Assignment	Interventional	Treatment	Randomized	Clinical Study to Evaluate Tear Characteristics Following Acute TrueTear™ Use	2		NA	0.313	t-test, 1 sided					NA	All	10	Terminated	N/A
NCT03274999	4311678	7897931	Change From Baseline (Pre-application) in Tear Lipid Layer Thickness at Eye Opening and Pre-Blink	NA	TrueTear™ Application	Device	dry eye syndromes	Dry Eye Syndromes	Crossover Assignment	Interventional	Treatment	Randomized	Clinical Study to Evaluate Tear Characteristics Following Acute TrueTear™ Use	2		NA	0.499	t-test, 1 sided					NA	All	10	Terminated	N/A
NCT03274999	4311689	7897931	Change From Baseline (Pre-application) in Tear Lipid Layer Thickness at Eye Opening and Pre-Blink	NA	TrueTear™ Application	Device	dry eye syndromes	Dry Eye Syndromes	Crossover Assignment	Interventional	Treatment	Randomized	Clinical Study to Evaluate Tear Characteristics Following Acute TrueTear™ Use	2		NA	0.16	t-test, 1 sided					NA	All	10	Terminated	N/A
NCT03274999	4311681	7897931	Change From Baseline (Pre-application) in Tear Lipid Layer Thickness at Eye Opening and Pre-Blink	NA	TrueTear™ Application	Device	dry eye syndromes	Dry Eye Syndromes	Crossover Assignment	Interventional	Treatment	Randomized	Clinical Study to Evaluate Tear Characteristics Following Acute TrueTear™ Use	2		NA	0.433	t-test, 1 sided					NA	All	10	Terminated	N/A
NCT03274999	4311679	7897931	Change From Baseline (Pre-application) in Tear Lipid Layer Thickness at Eye Opening and Pre-Blink	NA	TrueTear™ Application	Device	dry eye syndromes	Dry Eye Syndromes	Crossover Assignment	Interventional	Treatment	Randomized	Clinical Study to Evaluate Tear Characteristics Following Acute TrueTear™ Use	2		NA	0.318	t-test, 1 sided					NA	All	10	Terminated	N/A
NCT03274999	4311684	7897931	Change From Baseline (Pre-application) in Tear Lipid Layer Thickness at Eye Opening and Pre-Blink	NA	TrueTear™ Application	Device	dry eye syndromes	Dry Eye Syndromes	Crossover Assignment	Interventional	Treatment	Randomized	Clinical Study to Evaluate Tear Characteristics Following Acute TrueTear™ Use	2		NA	0.241	t-test, 1 sided					NA	All	10	Terminated	N/A
NCT03274999	4311704	7897932	Change From Baseline (Pre-application) in Tear Meniscus Height (TMH) at Eye Opening and Pre-Blink	NA	TrueTear™ Application	Device	dry eye syndromes	Dry Eye Syndromes	Crossover Assignment	Interventional	Treatment	Randomized	Clinical Study to Evaluate Tear Characteristics Following Acute TrueTear™ Use	2		NA	0.312	t-test, 1 sided					NA	All	10	Terminated	N/A
NCT03274999	4311708	7897932	Change From Baseline (Pre-application) in Tear Meniscus Height (TMH) at Eye Opening and Pre-Blink	NA	TrueTear™ Application	Device	dry eye syndromes	Dry Eye Syndromes	Crossover Assignment	Interventional	Treatment	Randomized	Clinical Study to Evaluate Tear Characteristics Following Acute TrueTear™ Use	2		NA	0.332	t-test, 1 sided					NA	All	10	Terminated	N/A
NCT03274999	4311711	7897932	Change From Baseline (Pre-application) in Tear Meniscus Height (TMH) at Eye Opening and Pre-Blink	NA	TrueTear™ Application	Device	dry eye syndromes	Dry Eye Syndromes	Crossover Assignment	Interventional	Treatment	Randomized	Clinical Study to Evaluate Tear Characteristics Following Acute TrueTear™ Use	2		NA	0.395	t-test, 1 sided					NA	All	10	Terminated	N/A
NCT03274999	4311695	7897932	Change From Baseline (Pre-application) in Tear Meniscus Height (TMH) at Eye Opening and Pre-Blink	NA	TrueTear™ Application	Device	dry eye syndromes	Dry Eye Syndromes	Crossover Assignment	Interventional	Treatment	Randomized	Clinical Study to Evaluate Tear Characteristics Following Acute TrueTear™ Use	2		NA	0.393	t-test, 1 sided					NA	All	10	Terminated	N/A
NCT03274999	4311697	7897932	Change From Baseline (Pre-application) in Tear Meniscus Height (TMH) at Eye Opening and Pre-Blink	NA	TrueTear™ Application	Device	dry eye syndromes	Dry Eye Syndromes	Crossover Assignment	Interventional	Treatment	Randomized	Clinical Study to Evaluate Tear Characteristics Following Acute TrueTear™ Use	2		NA	0.249	t-test, 1 sided					NA	All	10	Terminated	N/A
NCT03274999	4311702	7897932	Change From Baseline (Pre-application) in Tear Meniscus Height (TMH) at Eye Opening and Pre-Blink	NA	TrueTear™ Application	Device	dry eye syndromes	Dry Eye Syndromes	Crossover Assignment	Interventional	Treatment	Randomized	Clinical Study to Evaluate Tear Characteristics Following Acute TrueTear™ Use	2		NA	0.315	t-test, 1 sided					NA	All	10	Terminated	N/A
NCT03274999	4311710	7897932	Change From Baseline (Pre-application) in Tear Meniscus Height (TMH) at Eye Opening and Pre-Blink	NA	TrueTear™ Application	Device	dry eye syndromes	Dry Eye Syndromes	Crossover Assignment	Interventional	Treatment	Randomized	Clinical Study to Evaluate Tear Characteristics Following Acute TrueTear™ Use	2		NA	0.114	t-test, 1 sided					NA	All	10	Terminated	N/A
NCT03274999	4311703	7897932	Change From Baseline (Pre-application) in Tear Meniscus Height (TMH) at Eye Opening and Pre-Blink	NA	TrueTear™ Application	Device	dry eye syndromes	Dry Eye Syndromes	Crossover Assignment	Interventional	Treatment	Randomized	Clinical Study to Evaluate Tear Characteristics Following Acute TrueTear™ Use	2		NA	0.134	t-test, 1 sided					NA	All	10	Terminated	N/A
NCT03274999	4311700	7897932	Change From Baseline (Pre-application) in Tear Meniscus Height (TMH) at Eye Opening and Pre-Blink	NA	TrueTear™ Application	Device	dry eye syndromes	Dry Eye Syndromes	Crossover Assignment	Interventional	Treatment	Randomized	Clinical Study to Evaluate Tear Characteristics Following Acute TrueTear™ Use	2		NA	0.26	t-test, 1 sided					NA	All	10	Terminated	N/A
NCT03274999	4311699	7897932	Change From Baseline (Pre-application) in Tear Meniscus Height (TMH) at Eye Opening and Pre-Blink	NA	TrueTear™ Application	Device	dry eye syndromes	Dry Eye Syndromes	Crossover Assignment	Interventional	Treatment	Randomized	Clinical Study to Evaluate Tear Characteristics Following Acute TrueTear™ Use	2		NA	0.264	t-test, 1 sided					NA	All	10	Terminated	N/A
NCT03274999	4311707	7897932	Change From Baseline (Pre-application) in Tear Meniscus Height (TMH) at Eye Opening and Pre-Blink	NA	TrueTear™ Application	Device	dry eye syndromes	Dry Eye Syndromes	Crossover Assignment	Interventional	Treatment	Randomized	Clinical Study to Evaluate Tear Characteristics Following Acute TrueTear™ Use	2		NA	0.318	t-test, 1 sided					NA	All	10	Terminated	N/A
NCT03274999	4311696	7897932	Change From Baseline (Pre-application) in Tear Meniscus Height (TMH) at Eye Opening and Pre-Blink	NA	TrueTear™ Application	Device	dry eye syndromes	Dry Eye Syndromes	Crossover Assignment	Interventional	Treatment	Randomized	Clinical Study to Evaluate Tear Characteristics Following Acute TrueTear™ Use	2		NA	0.451	t-test, 1 sided					NA	All	10	Terminated	N/A
NCT03274999	4311698	7897932	Change From Baseline (Pre-application) in Tear Meniscus Height (TMH) at Eye Opening and Pre-Blink	NA	TrueTear™ Application	Device	dry eye syndromes	Dry Eye Syndromes	Crossover Assignment	Interventional	Treatment	Randomized	Clinical Study to Evaluate Tear Characteristics Following Acute TrueTear™ Use	2		NA	0.381	t-test, 1 sided					NA	All	10	Terminated	N/A
NCT03274999	4311705	7897932	Change From Baseline (Pre-application) in Tear Meniscus Height (TMH) at Eye Opening and Pre-Blink	NA	TrueTear™ Application	Device	dry eye syndromes	Dry Eye Syndromes	Crossover Assignment	Interventional	Treatment	Randomized	Clinical Study to Evaluate Tear Characteristics Following Acute TrueTear™ Use	2		NA	0.352	t-test, 1 sided					NA	All	10	Terminated	N/A
NCT03274999	4311706	7897932	Change From Baseline (Pre-application) in Tear Meniscus Height (TMH) at Eye Opening and Pre-Blink	NA	TrueTear™ Application	Device	dry eye syndromes	Dry Eye Syndromes	Crossover Assignment	Interventional	Treatment	Randomized	Clinical Study to Evaluate Tear Characteristics Following Acute TrueTear™ Use	2		NA	0.375	t-test, 1 sided					NA	All	10	Terminated	N/A
NCT03274999	4311712	7897932	Change From Baseline (Pre-application) in Tear Meniscus Height (TMH) at Eye Opening and Pre-Blink	NA	TrueTear™ Application	Device	dry eye syndromes	Dry Eye Syndromes	Crossover Assignment	Interventional	Treatment	Randomized	Clinical Study to Evaluate Tear Characteristics Following Acute TrueTear™ Use	2		NA	0.156	t-test, 1 sided					NA	All	10	Terminated	N/A
NCT03274999	4311701	7897932	Change From Baseline (Pre-application) in Tear Meniscus Height (TMH) at Eye Opening and Pre-Blink	NA	TrueTear™ Application	Device	dry eye syndromes	Dry Eye Syndromes	Crossover Assignment	Interventional	Treatment	Randomized	Clinical Study to Evaluate Tear Characteristics Following Acute TrueTear™ Use	2		NA	0.071	t-test, 1 sided					NA	All	10	Terminated	N/A
NCT03274999	4311709	7897932	Change From Baseline (Pre-application) in Tear Meniscus Height (TMH) at Eye Opening and Pre-Blink	NA	TrueTear™ Application	Device	dry eye syndromes	Dry Eye Syndromes	Crossover Assignment	Interventional	Treatment	Randomized	Clinical Study to Evaluate Tear Characteristics Following Acute TrueTear™ Use	2		NA	0.211	t-test, 1 sided					NA	All	10	Terminated	N/A
NCT03275389	4311649	7897882	Adjusted GMCs for Anti-H1 HA Stalk Antibody Measured by ELISA	NA	D-SUIV cH8/1N1+AS03|D-SUIV cH5/1N1+AS03|D-SUIV cH11/1N1+AS03|D-SUIV cH8/1N1+AS01|D-SUIV cH5/1N1+AS01|D-SUIV cH11/1N1+AS01|D-SUIV cH8/1N1|D-SUIV cH5/1N1|D-SUIV cH11/1N1|Placebo|Fluarix Quadrivalent	Biological|Biological|Biological|Biological|Biological|Biological|Biological|Biological|Biological|Biological|Biological	influenza, human	Influenza, Human	Parallel Assignment	Interventional	Prevention	Randomized	A Study to Evaluate the Reactogenicity, Safety and Immunogenicity of GlaxoSmithKline (GSK) Biologicals' Investigational Supra-seasonal Universal Influenza Vaccines - Inactivated (SUIVs) (GSK3816302A) in Healthy Adults Aged 18 to 39 Years	10	GMC ratio	2.47	NA		2.06	2.95	94.46		NA	All	470	Completed	Phase 1
NCT03275389	4311648	7897882	Adjusted GMCs for Anti-H1 HA Stalk Antibody Measured by ELISA	NA	D-SUIV cH8/1N1+AS03|D-SUIV cH5/1N1+AS03|D-SUIV cH11/1N1+AS03|D-SUIV cH8/1N1+AS01|D-SUIV cH5/1N1+AS01|D-SUIV cH11/1N1+AS01|D-SUIV cH8/1N1|D-SUIV cH5/1N1|D-SUIV cH11/1N1|Placebo|Fluarix Quadrivalent	Biological|Biological|Biological|Biological|Biological|Biological|Biological|Biological|Biological|Biological|Biological	influenza, human	Influenza, Human	Parallel Assignment	Interventional	Prevention	Randomized	A Study to Evaluate the Reactogenicity, Safety and Immunogenicity of GlaxoSmithKline (GSK) Biologicals' Investigational Supra-seasonal Universal Influenza Vaccines - Inactivated (SUIVs) (GSK3816302A) in Healthy Adults Aged 18 to 39 Years	10	GMC ratio	1.75	NA		1.46	2.1	94.46		NA	All	470	Completed	Phase 1
NCT03277378	4311632	7897765	Rate of Physician Preference for Anatomic Placement Versus Targeted Placement at the End of the Study	NA	lead placement followed by BurstDR stimulation	Device	pain, intractable	Chronic, Intractable Pain of the Trunk and/or Lower Limbs	Parallel Assignment	Interventional	Treatment	Randomized	Evaluating Anatomic Versus Targeted Lead Placement for Burst Stimulation Therapy During the Trial	2		NA	0.25	Chi-squared					NA	All	270	Completed	N/A
NCT03277378	4311633	7897766	Qualification Rate for Permanent System Implant at the End of the Initial Trial Evaluation Period	NA	lead placement followed by BurstDR stimulation	Device	pain, intractable	Chronic, Intractable Pain of the Trunk and/or Lower Limbs	Parallel Assignment	Interventional	Treatment	Randomized	Evaluating Anatomic Versus Targeted Lead Placement for Burst Stimulation Therapy During the Trial	2		NA	0.0003	Farrington- Manning non-inferioirty test					NA	All	270	Completed	N/A
NCT03277794	4311594	7897731	World Health Organization Quality of Life Scale - BREF	NA	HOP-C|Transitional Case Management Only	Behavioral|Behavioral	NA	Homelessness|Youth	Parallel Assignment	Interventional	Treatment	Randomized	Generating Evidence for a Support Package to Stabilize Youth Trajectories Out of Homelessness	2		NA	0.811	Regression, Linear					NA	All	65	Completed	N/A
NCT03277794	4311590	7897731	World Health Organization Quality of Life Scale - BREF	NA	HOP-C|Transitional Case Management Only	Behavioral|Behavioral	NA	Homelessness|Youth	Parallel Assignment	Interventional	Treatment	Randomized	Generating Evidence for a Support Package to Stabilize Youth Trajectories Out of Homelessness	2		NA	0.048	Regression, Linear					NA	All	65	Completed	N/A
NCT03277794	4311593	7897731	World Health Organization Quality of Life Scale - BREF	NA	HOP-C|Transitional Case Management Only	Behavioral|Behavioral	NA	Homelessness|Youth	Parallel Assignment	Interventional	Treatment	Randomized	Generating Evidence for a Support Package to Stabilize Youth Trajectories Out of Homelessness	2		NA	0.726	Regression, Linear					NA	All	65	Completed	N/A
NCT03277794	4311596	7897731	World Health Organization Quality of Life Scale - BREF	NA	HOP-C|Transitional Case Management Only	Behavioral|Behavioral	NA	Homelessness|Youth	Parallel Assignment	Interventional	Treatment	Randomized	Generating Evidence for a Support Package to Stabilize Youth Trajectories Out of Homelessness	2		NA	0.15	Regression, Linear					NA	All	65	Completed	N/A
NCT03277794	4311591	7897731	World Health Organization Quality of Life Scale - BREF	NA	HOP-C|Transitional Case Management Only	Behavioral|Behavioral	NA	Homelessness|Youth	Parallel Assignment	Interventional	Treatment	Randomized	Generating Evidence for a Support Package to Stabilize Youth Trajectories Out of Homelessness	2		NA	0.837	Regression, Linear					NA	All	65	Completed	N/A
NCT03277794	4311597	7897731	World Health Organization Quality of Life Scale - BREF	NA	HOP-C|Transitional Case Management Only	Behavioral|Behavioral	NA	Homelessness|Youth	Parallel Assignment	Interventional	Treatment	Randomized	Generating Evidence for a Support Package to Stabilize Youth Trajectories Out of Homelessness	2		NA	0.719	Regression, Linear					NA	All	65	Completed	N/A
NCT03277794	4311595	7897731	World Health Organization Quality of Life Scale - BREF	NA	HOP-C|Transitional Case Management Only	Behavioral|Behavioral	NA	Homelessness|Youth	Parallel Assignment	Interventional	Treatment	Randomized	Generating Evidence for a Support Package to Stabilize Youth Trajectories Out of Homelessness	2		NA	0.789	Regression, Linear					NA	All	65	Completed	N/A
NCT03277794	4311592	7897731	World Health Organization Quality of Life Scale - BREF	NA	HOP-C|Transitional Case Management Only	Behavioral|Behavioral	NA	Homelessness|Youth	Parallel Assignment	Interventional	Treatment	Randomized	Generating Evidence for a Support Package to Stabilize Youth Trajectories Out of Homelessness	2		NA	0.795	Regression, Linear					NA	All	65	Completed	N/A
NCT03277794	4311603	7897732	Medical Outcomes Study (MOS) Social Support Survey	NA	HOP-C|Transitional Case Management Only	Behavioral|Behavioral	NA	Homelessness|Youth	Parallel Assignment	Interventional	Treatment	Randomized	Generating Evidence for a Support Package to Stabilize Youth Trajectories Out of Homelessness	2		NA	0.862	Regression, Linear					NA	All	65	Completed	N/A
NCT03277794	4311600	7897732	Medical Outcomes Study (MOS) Social Support Survey	NA	HOP-C|Transitional Case Management Only	Behavioral|Behavioral	NA	Homelessness|Youth	Parallel Assignment	Interventional	Treatment	Randomized	Generating Evidence for a Support Package to Stabilize Youth Trajectories Out of Homelessness	2		NA	0.988	Regression, Linear					NA	All	65	Completed	N/A
NCT03277794	4311602	7897732	Medical Outcomes Study (MOS) Social Support Survey	NA	HOP-C|Transitional Case Management Only	Behavioral|Behavioral	NA	Homelessness|Youth	Parallel Assignment	Interventional	Treatment	Randomized	Generating Evidence for a Support Package to Stabilize Youth Trajectories Out of Homelessness	2		NA	0.382	Regression, Linear					NA	All	65	Completed	N/A
NCT03277794	4311599	7897732	Medical Outcomes Study (MOS) Social Support Survey	NA	HOP-C|Transitional Case Management Only	Behavioral|Behavioral	NA	Homelessness|Youth	Parallel Assignment	Interventional	Treatment	Randomized	Generating Evidence for a Support Package to Stabilize Youth Trajectories Out of Homelessness	2		NA	0.701	Regression, Linear					NA	All	65	Completed	N/A
NCT03277794	4311601	7897732	Medical Outcomes Study (MOS) Social Support Survey	NA	HOP-C|Transitional Case Management Only	Behavioral|Behavioral	NA	Homelessness|Youth	Parallel Assignment	Interventional	Treatment	Randomized	Generating Evidence for a Support Package to Stabilize Youth Trajectories Out of Homelessness	2		NA	0.68	Regression, Linear					NA	All	65	Completed	N/A
NCT03277794	4311598	7897732	Medical Outcomes Study (MOS) Social Support Survey	NA	HOP-C|Transitional Case Management Only	Behavioral|Behavioral	NA	Homelessness|Youth	Parallel Assignment	Interventional	Treatment	Randomized	Generating Evidence for a Support Package to Stabilize Youth Trajectories Out of Homelessness	2		NA	0.154	Regression, Linear					NA	All	65	Completed	N/A
NCT03277794	4311607	7897733	GAIN Short Screener (CAMH Modified)	NA	HOP-C|Transitional Case Management Only	Behavioral|Behavioral	NA	Homelessness|Youth	Parallel Assignment	Interventional	Treatment	Randomized	Generating Evidence for a Support Package to Stabilize Youth Trajectories Out of Homelessness	2		NA	0.325	Regression, Linear					NA	All	65	Completed	N/A
NCT03277794	4311605	7897733	GAIN Short Screener (CAMH Modified)	NA	HOP-C|Transitional Case Management Only	Behavioral|Behavioral	NA	Homelessness|Youth	Parallel Assignment	Interventional	Treatment	Randomized	Generating Evidence for a Support Package to Stabilize Youth Trajectories Out of Homelessness	2		NA	0.106	Regression, Linear					NA	All	65	Completed	N/A
NCT03277794	4311608	7897733	GAIN Short Screener (CAMH Modified)	NA	HOP-C|Transitional Case Management Only	Behavioral|Behavioral	NA	Homelessness|Youth	Parallel Assignment	Interventional	Treatment	Randomized	Generating Evidence for a Support Package to Stabilize Youth Trajectories Out of Homelessness	2		NA	0.177	Regression, Linear					NA	All	65	Completed	N/A
NCT03277794	4311609	7897733	GAIN Short Screener (CAMH Modified)	NA	HOP-C|Transitional Case Management Only	Behavioral|Behavioral	NA	Homelessness|Youth	Parallel Assignment	Interventional	Treatment	Randomized	Generating Evidence for a Support Package to Stabilize Youth Trajectories Out of Homelessness	2		NA	0.604	Regression, Linear					NA	All	65	Completed	N/A
NCT03277794	4311604	7897733	GAIN Short Screener (CAMH Modified)	NA	HOP-C|Transitional Case Management Only	Behavioral|Behavioral	NA	Homelessness|Youth	Parallel Assignment	Interventional	Treatment	Randomized	Generating Evidence for a Support Package to Stabilize Youth Trajectories Out of Homelessness	2		NA	0.058	Regression, Linear					NA	All	65	Completed	N/A
NCT03277794	4311606	7897733	GAIN Short Screener (CAMH Modified)	NA	HOP-C|Transitional Case Management Only	Behavioral|Behavioral	NA	Homelessness|Youth	Parallel Assignment	Interventional	Treatment	Randomized	Generating Evidence for a Support Package to Stabilize Youth Trajectories Out of Homelessness	2		NA	0.227	Regression, Linear					NA	All	65	Completed	N/A
NCT03277794	4311611	7897734	Adults Hope Scale	NA	HOP-C|Transitional Case Management Only	Behavioral|Behavioral	NA	Homelessness|Youth	Parallel Assignment	Interventional	Treatment	Randomized	Generating Evidence for a Support Package to Stabilize Youth Trajectories Out of Homelessness	2		NA	0.436	Regression, Linear					NA	All	65	Completed	N/A
NCT03277794	4311610	7897734	Adults Hope Scale	NA	HOP-C|Transitional Case Management Only	Behavioral|Behavioral	NA	Homelessness|Youth	Parallel Assignment	Interventional	Treatment	Randomized	Generating Evidence for a Support Package to Stabilize Youth Trajectories Out of Homelessness	2		NA	0.706	Regression, Linear					NA	All	65	Completed	N/A
NCT03277794	4311612	7897735	Resilience Scale	NA	HOP-C|Transitional Case Management Only	Behavioral|Behavioral	NA	Homelessness|Youth	Parallel Assignment	Interventional	Treatment	Randomized	Generating Evidence for a Support Package to Stabilize Youth Trajectories Out of Homelessness	2		NA	0.168	Regression, Linear					NA	All	65	Completed	N/A
NCT03277794	4311613	7897735	Resilience Scale	NA	HOP-C|Transitional Case Management Only	Behavioral|Behavioral	NA	Homelessness|Youth	Parallel Assignment	Interventional	Treatment	Randomized	Generating Evidence for a Support Package to Stabilize Youth Trajectories Out of Homelessness	2		NA	0.124	Regression, Linear					NA	All	65	Completed	N/A
NCT03277794	4311614	7897736	Community Integration Measure	NA	HOP-C|Transitional Case Management Only	Behavioral|Behavioral	NA	Homelessness|Youth	Parallel Assignment	Interventional	Treatment	Randomized	Generating Evidence for a Support Package to Stabilize Youth Trajectories Out of Homelessness	2		NA	0.758	Regression, Linear					NA	All	65	Completed	N/A
NCT03277794	4311615	7897736	Community Integration Measure	NA	HOP-C|Transitional Case Management Only	Behavioral|Behavioral	NA	Homelessness|Youth	Parallel Assignment	Interventional	Treatment	Randomized	Generating Evidence for a Support Package to Stabilize Youth Trajectories Out of Homelessness	2		NA	0.98	Regression, Linear					NA	All	65	Completed	N/A
NCT03277794	4311616	7897737	Community Integration Scale	NA	HOP-C|Transitional Case Management Only	Behavioral|Behavioral	NA	Homelessness|Youth	Parallel Assignment	Interventional	Treatment	Randomized	Generating Evidence for a Support Package to Stabilize Youth Trajectories Out of Homelessness	2		NA	0.865	Regression, Linear					NA	All	65	Completed	N/A
NCT03277794	4311617	7897737	Community Integration Scale	NA	HOP-C|Transitional Case Management Only	Behavioral|Behavioral	NA	Homelessness|Youth	Parallel Assignment	Interventional	Treatment	Randomized	Generating Evidence for a Support Package to Stabilize Youth Trajectories Out of Homelessness	2		NA	0.163	Regression, Linear					NA	All	65	Completed	N/A
NCT03277794	4311619	7897738	Cognitive and Affective Mindfulness Scale	NA	HOP-C|Transitional Case Management Only	Behavioral|Behavioral	NA	Homelessness|Youth	Parallel Assignment	Interventional	Treatment	Randomized	Generating Evidence for a Support Package to Stabilize Youth Trajectories Out of Homelessness	2		NA	0.03	Regression, Linear					NA	All	65	Completed	N/A
NCT03277794	4311618	7897738	Cognitive and Affective Mindfulness Scale	NA	HOP-C|Transitional Case Management Only	Behavioral|Behavioral	NA	Homelessness|Youth	Parallel Assignment	Interventional	Treatment	Randomized	Generating Evidence for a Support Package to Stabilize Youth Trajectories Out of Homelessness	2		NA	0.005	Regression, Linear					NA	All	65	Completed	N/A
NCT03277794	4311621	7897739	Mental Health Continuum - Short Form	NA	HOP-C|Transitional Case Management Only	Behavioral|Behavioral	NA	Homelessness|Youth	Parallel Assignment	Interventional	Treatment	Randomized	Generating Evidence for a Support Package to Stabilize Youth Trajectories Out of Homelessness	2		NA	0.091	Regression, Linear					NA	All	65	Completed	N/A
NCT03277794	4311620	7897739	Mental Health Continuum - Short Form	NA	HOP-C|Transitional Case Management Only	Behavioral|Behavioral	NA	Homelessness|Youth	Parallel Assignment	Interventional	Treatment	Randomized	Generating Evidence for a Support Package to Stabilize Youth Trajectories Out of Homelessness	2		NA	0.591	Regression, Linear					NA	All	65	Completed	N/A
NCT03277794	4311623	7897740	Housing Security Scale (Subjective Housing Stability Subscale)	NA	HOP-C|Transitional Case Management Only	Behavioral|Behavioral	NA	Homelessness|Youth	Parallel Assignment	Interventional	Treatment	Randomized	Generating Evidence for a Support Package to Stabilize Youth Trajectories Out of Homelessness	2		NA	0.198	Regression, Linear					NA	All	65	Completed	N/A
NCT03277794	4311622	7897740	Housing Security Scale (Subjective Housing Stability Subscale)	NA	HOP-C|Transitional Case Management Only	Behavioral|Behavioral	NA	Homelessness|Youth	Parallel Assignment	Interventional	Treatment	Randomized	Generating Evidence for a Support Package to Stabilize Youth Trajectories Out of Homelessness	2		NA	0.017	Regression, Linear					NA	All	65	Completed	N/A
NCT03277794	4311625	7897741	Housing Security Scale	NA	HOP-C|Transitional Case Management Only	Behavioral|Behavioral	NA	Homelessness|Youth	Parallel Assignment	Interventional	Treatment	Randomized	Generating Evidence for a Support Package to Stabilize Youth Trajectories Out of Homelessness	2		NA	0.899	Regression, Linear					NA	All	65	Completed	N/A
NCT03277794	4311624	7897741	Housing Security Scale	NA	HOP-C|Transitional Case Management Only	Behavioral|Behavioral	NA	Homelessness|Youth	Parallel Assignment	Interventional	Treatment	Randomized	Generating Evidence for a Support Package to Stabilize Youth Trajectories Out of Homelessness	2		NA	0.128	Regression, Linear					NA	All	65	Completed	N/A
NCT03277794	4311627	7897742	Mental Health	NA	HOP-C|Transitional Case Management Only	Behavioral|Behavioral	NA	Homelessness|Youth	Parallel Assignment	Interventional	Treatment	Randomized	Generating Evidence for a Support Package to Stabilize Youth Trajectories Out of Homelessness	2	Odds Ratio (OR)	3.18	0.121	Regression, Logistic				Standard Error of the Mean	0.74	All	65	Completed	N/A
NCT03277794	4311626	7897742	Mental Health	NA	HOP-C|Transitional Case Management Only	Behavioral|Behavioral	NA	Homelessness|Youth	Parallel Assignment	Interventional	Treatment	Randomized	Generating Evidence for a Support Package to Stabilize Youth Trajectories Out of Homelessness	2	Odds Ratio (OR)	3.63	0.134	Regression, Logistic				Standard Error of the Mean	0.85	All	65	Completed	N/A
NCT03277794	4311629	7897743	Employment/Education	NA	HOP-C|Transitional Case Management Only	Behavioral|Behavioral	NA	Homelessness|Youth	Parallel Assignment	Interventional	Treatment	Randomized	Generating Evidence for a Support Package to Stabilize Youth Trajectories Out of Homelessness	2	Odds Ratio (OR)	2.31	0.159	Regression, Logistic				Standard Error of the Mean	0.59	All	65	Completed	N/A
NCT03277794	4311628	7897743	Employment/Education	NA	HOP-C|Transitional Case Management Only	Behavioral|Behavioral	NA	Homelessness|Youth	Parallel Assignment	Interventional	Treatment	Randomized	Generating Evidence for a Support Package to Stabilize Youth Trajectories Out of Homelessness	2	Odds Ratio (OR)	2.3	0.2	Regression, Linear				Standard Error of the Mean	0.64	All	65	Completed	N/A
NCT03277794	4311631	7897744	Housing	NA	HOP-C|Transitional Case Management Only	Behavioral|Behavioral	NA	Homelessness|Youth	Parallel Assignment	Interventional	Treatment	Randomized	Generating Evidence for a Support Package to Stabilize Youth Trajectories Out of Homelessness	2	Odds Ratio (OR)	2.28	0.354	Regression, Logistic				Standard Error of the Mean	0.89	All	65	Completed	N/A
NCT03277794	4311630	7897744	Housing	NA	HOP-C|Transitional Case Management Only	Behavioral|Behavioral	NA	Homelessness|Youth	Parallel Assignment	Interventional	Treatment	Randomized	Generating Evidence for a Support Package to Stabilize Youth Trajectories Out of Homelessness	2	Odds Ratio (OR)	2.01	0.465	Regression, Logistic				Standard Error of the Mean	0.95	All	65	Completed	N/A
NCT03280537	4311570	7897471	Change From Baseline in Sense of Smell, as Assessed by The University of Pennsylvania Smell Identification Test (UPSIT) Score at Week 24	omalizumab	Omalizumab|Placebo	Drug|Drug	polyps|nasal polyps	Chronic Rhinosinusitis|Nasal Polyps	Parallel Assignment	Interventional	Treatment	Randomized	A Clinical Trial of Omalizumab in Participants With Chronic Rhinosinusitus With Nasal Polyps	2	Difference in Least Squares Means	3.86	0.0011	Mixed-Effect Model of Repeated Measures	1.57	6.15	95	Standard Error of the Mean	1.16	All	127	Completed	Phase 3
NCT03280537	4311571	7897472	Change From Baseline in Average Daily Total Nasal Symptom Score (TNSS) at Week 24	omalizumab	Omalizumab|Placebo	Drug|Drug	polyps|nasal polyps	Chronic Rhinosinusitis|Nasal Polyps	Parallel Assignment	Interventional	Treatment	Randomized	A Clinical Trial of Omalizumab in Participants With Chronic Rhinosinusitus With Nasal Polyps	2	Difference in Least Squares Means	-2.09	0.0001	Mixed-Effect Model of Repeated Measures	-3	-1.18	95	Standard Error of the Mean	0.46	All	127	Completed	Phase 3
NCT03280537	4311572	7897473	Number of Participants With Reduction in the Need for Surgery for Nasal Polyps by Week 24, as Defined by an NPS of ≤4 (Unilateral Score of ≤2 on Each Side) and Improvement in SNOT-22 Score of ≥8.9	omalizumab	Omalizumab|Placebo	Drug|Drug	polyps|nasal polyps	Chronic Rhinosinusitis|Nasal Polyps	Parallel Assignment	Interventional	Treatment	Randomized	A Clinical Trial of Omalizumab in Participants With Chronic Rhinosinusitus With Nasal Polyps	2	Odds Ratio (OR)	6.22	0.0139	Fisher Exact	1.23	60.23	95		NA	All	127	Completed	Phase 3
NCT03280537	4311573	7897474	Number of Participants Requiring Rescue Treatment (Systemic Corticosteroids For ≥3 Consecutive Days or Having Had Surgery for Nasal Polyps) Through Week 24	omalizumab	Omalizumab|Placebo	Drug|Drug	polyps|nasal polyps	Chronic Rhinosinusitis|Nasal Polyps	Parallel Assignment	Interventional	Treatment	Randomized	A Clinical Trial of Omalizumab in Participants With Chronic Rhinosinusitus With Nasal Polyps	2	Odds Ratio (OR)	0.2	0.1594	Wald Chi-Square	0.02	1.89	95		NA	All	127	Completed	Phase 3
NCT03280537	4311574	7897475	Number of Participants With a Change From Baseline at Week 24 in Asthma Quality of Life Questionnaire (AQLQ) of ≥0.5 in Participants With Comorbid Asthma Only	omalizumab	Omalizumab|Placebo	Drug|Drug	polyps|nasal polyps	Chronic Rhinosinusitis|Nasal Polyps	Parallel Assignment	Interventional	Treatment	Randomized	A Clinical Trial of Omalizumab in Participants With Chronic Rhinosinusitus With Nasal Polyps	2	Odds Ratio (OR)	4.04	0.0396	Wald Chi-Square	1.07	15.25	95		NA	All	127	Completed	Phase 3
NCT03280537	4311575	7897476	Number of Participants Having Had Surgery for Nasal Polyps Through Week 24	omalizumab	Omalizumab|Placebo	Drug|Drug	polyps|nasal polyps	Chronic Rhinosinusitis|Nasal Polyps	Parallel Assignment	Interventional	Treatment	Randomized	A Clinical Trial of Omalizumab in Participants With Chronic Rhinosinusitus With Nasal Polyps	2	Odds Ratio (OR)	0	1	Fisher Exact	0	20.61	95		NA	All	127	Completed	Phase 3
NCT03280537	4311576	7897477	Number of Participants Requiring Rescue Medication (Systemic Corticosteroids for ≥3 Consecutive Days) Through Week 24	omalizumab	Omalizumab|Placebo	Drug|Drug	polyps|nasal polyps	Chronic Rhinosinusitis|Nasal Polyps	Parallel Assignment	Interventional	Treatment	Randomized	A Clinical Trial of Omalizumab in Participants With Chronic Rhinosinusitus With Nasal Polyps	2	Odds Ratio (OR)	0.2	0.1594	Wald Chi-Square	0.02	1.89	95		NA	All	127	Completed	Phase 3
NCT03280537	4311577	7897478	Change From Baseline in Average Daily Anterior Rhinorrhea Score at Week 24	omalizumab	Omalizumab|Placebo	Drug|Drug	polyps|nasal polyps	Chronic Rhinosinusitis|Nasal Polyps	Parallel Assignment	Interventional	Treatment	Randomized	A Clinical Trial of Omalizumab in Participants With Chronic Rhinosinusitus With Nasal Polyps	2	Difference in Least Squares Means	-0.63	0.0001	Mixed-Effect Model of Repeated Measures	-0.9	-0.35	95	Standard Error of the Mean	0.14	All	127	Completed	Phase 3
NCT03280537	4311578	7897479	Change From Baseline in Participant Reported Health-Related Quality of Life (HRQoL) as Assessed by the Total Sino-Nasal Outcome Test (SNOT)-22 Questionnaire at Week 24	omalizumab	Omalizumab|Placebo	Drug|Drug	polyps|nasal polyps	Chronic Rhinosinusitis|Nasal Polyps	Parallel Assignment	Interventional	Treatment	Randomized	A Clinical Trial of Omalizumab in Participants With Chronic Rhinosinusitus With Nasal Polyps	2	Difference in Least Squares Means	-15.04	0.0001	Mixed-Effect Model of Repeated Measures	-21.26	-8.82	95	Standard Error of the Mean	3.14	All	127	Completed	Phase 3
NCT03280537	4311579	7897480	Change From Baseline in Average Daily Nasal Congestion Score at Week 16	omalizumab	Omalizumab|Placebo	Drug|Drug	polyps|nasal polyps	Chronic Rhinosinusitis|Nasal Polyps	Parallel Assignment	Interventional	Treatment	Randomized	A Clinical Trial of Omalizumab in Participants With Chronic Rhinosinusitus With Nasal Polyps	2	Difference in Least Squares Means	-0.59	0.0001	Mixed-Effect Model of Repeated Measures	-0.87	-0.3	95	Standard Error of the Mean	0.14	All	127	Completed	Phase 3
NCT03280537	4311580	7897481	Change From Baseline in Nasal Polyp Score (NPS) at Week 16	omalizumab	Omalizumab|Placebo	Drug|Drug	polyps|nasal polyps	Chronic Rhinosinusitis|Nasal Polyps	Parallel Assignment	Interventional	Treatment	Randomized	A Clinical Trial of Omalizumab in Participants With Chronic Rhinosinusitus With Nasal Polyps	2	Difference in Least Squares Means	-0.91	0.0002	Mixed-Effect Model of Repeated Measures	-1.39	-0.44	95	Standard Error of the Mean	0.24	All	127	Completed	Phase 3
NCT03280537	4311581	7897482	Change From Baseline in Average Daily Posterior Rhinorrhea Score at Week 24	omalizumab	Omalizumab|Placebo	Drug|Drug	polyps|nasal polyps	Chronic Rhinosinusitis|Nasal Polyps	Parallel Assignment	Interventional	Treatment	Randomized	A Clinical Trial of Omalizumab in Participants With Chronic Rhinosinusitus With Nasal Polyps	2	Difference in Least Squares Means	-0.54	0.0001	Mixed-Effect Model of Repeated Measures	-0.81	-0.27	95	Standard Error of the Mean	0.14	All	127	Completed	Phase 3
NCT03280537	4311582	7897483	Change From Baseline in Average Daily Sense of Smell Score at Week 24	omalizumab	Omalizumab|Placebo	Drug|Drug	polyps|nasal polyps	Chronic Rhinosinusitis|Nasal Polyps	Parallel Assignment	Interventional	Treatment	Randomized	A Clinical Trial of Omalizumab in Participants With Chronic Rhinosinusitus With Nasal Polyps	2	Difference in Least Squares Means	-0.45	0.0024	Mixed-Effect Model of Repeated Measures	-0.73	-0.16	95	Standard Error of the Mean	0.14	All	127	Completed	Phase 3
NCT03280537	4311583	7897484	Change From Baseline in Average Daily Nasal Congestion Score (NCS) at Week 24	omalizumab	Omalizumab|Placebo	Drug|Drug	polyps|nasal polyps	Chronic Rhinosinusitis|Nasal Polyps	Parallel Assignment	Interventional	Treatment	Randomized	A Clinical Trial of Omalizumab in Participants With Chronic Rhinosinusitus With Nasal Polyps	2	Difference in Least Squares Means	-0.5	0.0017	Mixed-Effect Model of Repeated Measures	-0.8	-0.19	95	Standard Error of the Mean	0.15	All	127	Completed	Phase 3
NCT03280537	4311584	7897485	Change From Baseline in Nasal Polyp Score (NPS) at Week 24	omalizumab	Omalizumab|Placebo	Drug|Drug	polyps|nasal polyps	Chronic Rhinosinusitis|Nasal Polyps	Parallel Assignment	Interventional	Treatment	Randomized	A Clinical Trial of Omalizumab in Participants With Chronic Rhinosinusitus With Nasal Polyps	2	Difference in Least Squares Means	-0.59	0.014	Mixed-Effect Model of Repeated Measures	-1.05	-0.12	95	Standard Error of the Mean	0.23	All	127	Completed	Phase 3
NCT03280550	4311555	7897448	Change From Baseline in Sense of Smell, as Assessed by The University of Pennsylvania Smell Identification Test (UPSIT) at Week 24	omalizumab	Omalizumab|Placebo	Drug|Drug	nasal polyps|polyps|sinusitis	Chronic Rhinosinusitis|Nasal Polyps	Parallel Assignment	Interventional	Treatment	Randomized	A Clinical Trial of Omalizumab in Participants With Chronic Rhinosinusitis With Nasal Polyps	2	Difference in Least Squares Means	3.81	0.0024	Mixed-Effect Model of Repeated Measures	1.38	6.24	95	Standard Error of the Mean	1.23	All	138	Completed	Phase 3
NCT03280550	4311556	7897449	Change From Baseline in Average Daily Total Nasal Symptom Score (TNSS) at Week 24	omalizumab	Omalizumab|Placebo	Drug|Drug	nasal polyps|polyps|sinusitis	Chronic Rhinosinusitis|Nasal Polyps	Parallel Assignment	Interventional	Treatment	Randomized	A Clinical Trial of Omalizumab in Participants With Chronic Rhinosinusitis With Nasal Polyps	2	Difference in Least Squares Means	-1.91	0.0001	Mixed-Effect Model of Repeated Measures	-2.85	-0.96	95	Standard Error of the Mean	0.48	All	138	Completed	Phase 3
NCT03280550	4311557	7897450	Number of Participants With Reduction in the Need for Surgery for Nasal Polyps by Week 24, as Defined by an NPS of ≤4 (Unilateral Score of ≤2 on Each Side) and Improvement in SNOT-22 Score of ≥8.9	omalizumab	Omalizumab|Placebo	Drug|Drug	nasal polyps|polyps|sinusitis	Chronic Rhinosinusitis|Nasal Polyps	Parallel Assignment	Interventional	Treatment	Randomized	A Clinical Trial of Omalizumab in Participants With Chronic Rhinosinusitis With Nasal Polyps	2	Odds Ratio (OR)	6.25	0.0209	Wald Chi-Square	1.32	29.6	95		NA	All	138	Completed	Phase 3
NCT03280550	4311558	7897451	Number of Participants Requiring Rescue Treatment (Systemic Corticosteroids For ≥3 Consecutive Days or Having Had Surgery for Nasal Polyps) Through Week 24	omalizumab	Omalizumab|Placebo	Drug|Drug	nasal polyps|polyps|sinusitis	Chronic Rhinosinusitis|Nasal Polyps	Parallel Assignment	Interventional	Treatment	Randomized	A Clinical Trial of Omalizumab in Participants With Chronic Rhinosinusitis With Nasal Polyps	2	Odds Ratio (OR)	0.61	0.6716	Fisher Exact	0.05	5.51	95		NA	All	138	Completed	Phase 3
NCT03280550	4311559	7897452	Number of Participants With a Change From Baseline at Week 24 in Asthma Quality of Life Questionnaire (AQLQ) of ≥0.5 in Participants With Comorbid Asthma Only	omalizumab	Omalizumab|Placebo	Drug|Drug	nasal polyps|polyps|sinusitis	Chronic Rhinosinusitis|Nasal Polyps	Parallel Assignment	Interventional	Treatment	Randomized	A Clinical Trial of Omalizumab in Participants With Chronic Rhinosinusitis With Nasal Polyps	2	Odds Ratio (OR)	3.71	0.0492	Wald Chi-Square	1	13.71	95		NA	All	138	Completed	Phase 3
NCT03280550	4311560	7897453	Number of Participants Having Had Surgery for Nasal Polyps Through Week 24	omalizumab	Omalizumab|Placebo	Drug|Drug	nasal polyps|polyps|sinusitis	Chronic Rhinosinusitis|Nasal Polyps	Parallel Assignment	Interventional	Treatment	Randomized	A Clinical Trial of Omalizumab in Participants With Chronic Rhinosinusitis With Nasal Polyps	2	Odds Ratio (OR)	0	0.4815	Fisher Exact	0	17.64	95		NA	All	138	Completed	Phase 3
NCT03280550	4311561	7897454	Number of Participants Requiring Rescue Medication (Systemic Corticosteroids for ≥3 Consecutive Days) Through Week 24	omalizumab	Omalizumab|Placebo	Drug|Drug	nasal polyps|polyps|sinusitis	Chronic Rhinosinusitis|Nasal Polyps	Parallel Assignment	Interventional	Treatment	Randomized	A Clinical Trial of Omalizumab in Participants With Chronic Rhinosinusitis With Nasal Polyps	2	Odds Ratio (OR)	0.61	0.6716	Fisher Exact	0.05	5.51	95		NA	All	138	Completed	Phase 3
NCT03280550	4311562	7897455	Change From Baseline in Average Daily Anterior Rhinorrhea Score at Week 24	omalizumab	Omalizumab|Placebo	Drug|Drug	nasal polyps|polyps|sinusitis	Chronic Rhinosinusitis|Nasal Polyps	Parallel Assignment	Interventional	Treatment	Randomized	A Clinical Trial of Omalizumab in Participants With Chronic Rhinosinusitis With Nasal Polyps	2	Difference in Least Squares Means	-0.43	0.0023	Mixed-Effect Model of Repeated Measures	-0.7	-0.16	95	Standard Error of the Mean	0.14	All	138	Completed	Phase 3
NCT03280550	4311563	7897456	Change From Baseline in Participant Reported Health-Related Quality of Life (HRQoL) as Assessed by the Total Sino-Nasal Outcome Test (SNOT)-22 Questionnaire at Week 24	omalizumab	Omalizumab|Placebo	Drug|Drug	nasal polyps|polyps|sinusitis	Chronic Rhinosinusitis|Nasal Polyps	Parallel Assignment	Interventional	Treatment	Randomized	A Clinical Trial of Omalizumab in Participants With Chronic Rhinosinusitis With Nasal Polyps	2	Difference in Least Squares Means	-16.12	0.0001	Mixed-Effect Model of Repeated Measures	-21.86	-10.38	95	Standard Error of the Mean	2.9	All	138	Completed	Phase 3
NCT03280550	4311564	7897457	Change From Baseline in Average Daily Nasal Congestion Score (NCS) at Week 16	omalizumab	Omalizumab|Placebo	Drug|Drug	nasal polyps|polyps|sinusitis	Chronic Rhinosinusitis|Nasal Polyps	Parallel Assignment	Interventional	Treatment	Randomized	A Clinical Trial of Omalizumab in Participants With Chronic Rhinosinusitis With Nasal Polyps	2	Difference in Least Squares Means	-0.57	0.0001	Mixed-Effect Model of Repeated Measures	-0.83	-0.31	95	Standard Error of the Mean	0.13	All	138	Completed	Phase 3
NCT03280550	4311565	7897458	Change From Baseline in Nasal Polyp Score (NPS) at Week 16	omalizumab	Omalizumab|Placebo	Drug|Drug	nasal polyps|polyps|sinusitis	Chronic Rhinosinusitis|Nasal Polyps	Parallel Assignment	Interventional	Treatment	Randomized	A Clinical Trial of Omalizumab in Participants With Chronic Rhinosinusitis With Nasal Polyps	2	Difference in Least Squares Means	-1.01	0.0001	Mixed-Effect Model of Repeated Measures	-1.43	-0.6	95	Standard Error of the Mean	0.21	All	138	Completed	Phase 3
NCT03280550	4311566	7897459	Change From Baseline in Average Daily Posterior Rhinorrhea Score at Week 24	omalizumab	Omalizumab|Placebo	Drug|Drug	nasal polyps|polyps|sinusitis	Chronic Rhinosinusitis|Nasal Polyps	Parallel Assignment	Interventional	Treatment	Randomized	A Clinical Trial of Omalizumab in Participants With Chronic Rhinosinusitis With Nasal Polyps	2	Difference in Least Squares Means	-0.56	0.0001	Mixed-Effect Model of Repeated Measures	-0.84	-0.28	95	Standard Error of the Mean	0.14	All	138	Completed	Phase 3
NCT03280550	4311567	7897460	Change From Baseline in Average Daily Sense of Smell Score at Week 24	omalizumab	Omalizumab|Placebo	Drug|Drug	nasal polyps|polyps|sinusitis	Chronic Rhinosinusitis|Nasal Polyps	Parallel Assignment	Interventional	Treatment	Randomized	A Clinical Trial of Omalizumab in Participants With Chronic Rhinosinusitis With Nasal Polyps	2	Difference in Least Squares Means	-0.33	0.0161	Mixed-Effect Model of Repeated Measures	-0.6	-0.06	95	Standard Error of the Mean	0.14	All	138	Completed	Phase 3
NCT03280550	4311568	7897461	Change From Baseline in Average Daily Nasal Congestion Score (NCS) at Week 24	omalizumab	Omalizumab|Placebo	Drug|Drug	nasal polyps|polyps|sinusitis	Chronic Rhinosinusitis|Nasal Polyps	Parallel Assignment	Interventional	Treatment	Randomized	A Clinical Trial of Omalizumab in Participants With Chronic Rhinosinusitis With Nasal Polyps	2	Difference in Least Squares Means	-0.55	0.0004	Mixed-Effect Model of Repeated Measures	-0.84	-0.25	95	Standard Error of the Mean	0.15	All	138	Completed	Phase 3
NCT03280550	4311569	7897462	Change From Baseline in Nasal Polyp Score (NPS) at Week 24	omalizumab	Omalizumab|Placebo	Drug|Drug	nasal polyps|polyps|sinusitis	Chronic Rhinosinusitis|Nasal Polyps	Parallel Assignment	Interventional	Treatment	Randomized	A Clinical Trial of Omalizumab in Participants With Chronic Rhinosinusitis With Nasal Polyps	2	Difference in Least Squares Means	-1.14	0.0001	Mixed-Effect Model of Repeated Measures	-1.59	-0.69	95	Standard Error of the Mean	0.23	All	138	Completed	Phase 3
NCT03280615	4311552	7897437	Change in Pulse Wave Velocity at 12 Weeks of Intervention	NA	Omega 3 fatty acids|Corn oil	Dietary Supplement|Dietary Supplement	kidney failure, chronic|renal insufficiency|renal insufficiency, chronic	Renal Insufficiency, Chronic	Parallel Assignment	Interventional	Treatment	Randomized	Omega 3 Fatty Acids in Patients With Chronic Renal Disease	2		NA	0.043	Mixed Models Analysis					NA	All	100	Completed	Phase 3
NCT03280615	4311553	7897438	Change in C Reactive Protein Levels at 12 Weeks of Intervention	NA	Omega 3 fatty acids|Corn oil	Dietary Supplement|Dietary Supplement	kidney failure, chronic|renal insufficiency|renal insufficiency, chronic	Renal Insufficiency, Chronic	Parallel Assignment	Interventional	Treatment	Randomized	Omega 3 Fatty Acids in Patients With Chronic Renal Disease	2		NA	0.231	Fisher Exact					NA	All	100	Completed	Phase 3
NCT03280615	4311554	7897439	Number of Participants With a Urine Albumin Excretion Decrease of 20% or More	NA	Omega 3 fatty acids|Corn oil	Dietary Supplement|Dietary Supplement	kidney failure, chronic|renal insufficiency|renal insufficiency, chronic	Renal Insufficiency, Chronic	Parallel Assignment	Interventional	Treatment	Randomized	Omega 3 Fatty Acids in Patients With Chronic Renal Disease	2		NA	0.257	Fisher Exact					NA	All	100	Completed	Phase 3
NCT03281304	4311535	7897407	Number of Participants With Clinical Response Based on Mayo Score at Month 6	tofacitinib	CP-690,500 5 mg|CP-690,550 10 mg	Drug|Drug	ulcer|colitis, ulcerative|colitis	Ulcerative Colitis	Parallel Assignment	Interventional	Treatment	Randomized	A Study of Tofacitinib in Patients With Ulcerative Colitis in Stable Remission	2	Unweighted Difference	11.4	NA		1.3	22	95		NA	All	141	Active, not recruiting	Phase 4
NCT03281304	4311536	7897408	Number of Participants With Mucosal Healing at Month 6	tofacitinib	CP-690,500 5 mg|CP-690,550 10 mg	Drug|Drug	ulcer|colitis, ulcerative|colitis	Ulcerative Colitis	Parallel Assignment	Interventional	Treatment	Randomized	A Study of Tofacitinib in Patients With Ulcerative Colitis in Stable Remission	2	Unweighted Difference	11.4	NA		-0.3	23.1	95		NA	All	141	Active, not recruiting	Phase 4
NCT03281304	4311538	7897409	Change From Baseline in Partial Mayo Score at Months 1, 3 and 6	tofacitinib	CP-690,500 5 mg|CP-690,550 10 mg	Drug|Drug	ulcer|colitis, ulcerative|colitis	Ulcerative Colitis	Parallel Assignment	Interventional	Treatment	Randomized	A Study of Tofacitinib in Patients With Ulcerative Colitis in Stable Remission	2	LS Mean Difference	0	NA		-0.3	0.3	95		NA	All	141	Active, not recruiting	Phase 4
NCT03281304	4311537	7897409	Change From Baseline in Partial Mayo Score at Months 1, 3 and 6	tofacitinib	CP-690,500 5 mg|CP-690,550 10 mg	Drug|Drug	ulcer|colitis, ulcerative|colitis	Ulcerative Colitis	Parallel Assignment	Interventional	Treatment	Randomized	A Study of Tofacitinib in Patients With Ulcerative Colitis in Stable Remission	2	LS Mean Difference	0	NA		-0.3	0.2	95		NA	All	141	Active, not recruiting	Phase 4
NCT03281304	4311539	7897410	Change From Baseline in Total Mayo Score at Month 6	tofacitinib	CP-690,500 5 mg|CP-690,550 10 mg	Drug|Drug	ulcer|colitis, ulcerative|colitis	Ulcerative Colitis	Parallel Assignment	Interventional	Treatment	Randomized	A Study of Tofacitinib in Patients With Ulcerative Colitis in Stable Remission	2	LS Mean Difference	-0.6	NA		-1.2	0.1	95		NA	All	141	Active, not recruiting	Phase 4
NCT03281304	4311541	7897411	Change From Baseline in Modified Partial Mayo Score at Months 1, 3 and 6	tofacitinib	CP-690,500 5 mg|CP-690,550 10 mg	Drug|Drug	ulcer|colitis, ulcerative|colitis	Ulcerative Colitis	Parallel Assignment	Interventional	Treatment	Randomized	A Study of Tofacitinib in Patients With Ulcerative Colitis in Stable Remission	2	LS Mean Difference	0	NA		-0.2	0.2	95		NA	All	141	Active, not recruiting	Phase 4
NCT03281304	4311540	7897411	Change From Baseline in Modified Partial Mayo Score at Months 1, 3 and 6	tofacitinib	CP-690,500 5 mg|CP-690,550 10 mg	Drug|Drug	ulcer|colitis, ulcerative|colitis	Ulcerative Colitis	Parallel Assignment	Interventional	Treatment	Randomized	A Study of Tofacitinib in Patients With Ulcerative Colitis in Stable Remission	2	LS Mean Difference	0	NA		-0.2	0.3	95		NA	All	141	Active, not recruiting	Phase 4
NCT03281304	4311542	7897411	Change From Baseline in Modified Partial Mayo Score at Months 1, 3 and 6	tofacitinib	CP-690,500 5 mg|CP-690,550 10 mg	Drug|Drug	ulcer|colitis, ulcerative|colitis	Ulcerative Colitis	Parallel Assignment	Interventional	Treatment	Randomized	A Study of Tofacitinib in Patients With Ulcerative Colitis in Stable Remission	2	Least Squares (LS) Mean Difference	0.1	NA		-0.1	0.3	95		NA	All	141	Active, not recruiting	Phase 4
NCT03281304	4311543	7897412	Change From Baseline in Modified Mayo Score at Month 6	tofacitinib	CP-690,500 5 mg|CP-690,550 10 mg	Drug|Drug	ulcer|colitis, ulcerative|colitis	Ulcerative Colitis	Parallel Assignment	Interventional	Treatment	Randomized	A Study of Tofacitinib in Patients With Ulcerative Colitis in Stable Remission	2	Mean Difference	-0.3	NA		-0.8	0.1	95		NA	All	141	Active, not recruiting	Phase 4
NCT03281304	4311545	7897413	Number of Participants With Remission Based on Partial Mayo Score at Months 1, 3 and 6	tofacitinib	CP-690,500 5 mg|CP-690,550 10 mg	Drug|Drug	ulcer|colitis, ulcerative|colitis	Ulcerative Colitis	Parallel Assignment	Interventional	Treatment	Randomized	A Study of Tofacitinib in Patients With Ulcerative Colitis in Stable Remission	2	Unweighted Difference	11.4	NA		0.1	22.8	95		NA	All	141	Active, not recruiting	Phase 4
NCT03281304	4311544	7897413	Number of Participants With Remission Based on Partial Mayo Score at Months 1, 3 and 6	tofacitinib	CP-690,500 5 mg|CP-690,550 10 mg	Drug|Drug	ulcer|colitis, ulcerative|colitis	Ulcerative Colitis	Parallel Assignment	Interventional	Treatment	Randomized	A Study of Tofacitinib in Patients With Ulcerative Colitis in Stable Remission	2	Unweighted Difference	14.3	NA		2.4	25.6	95		NA	All	141	Active, not recruiting	Phase 4
NCT03281304	4311546	7897413	Number of Participants With Remission Based on Partial Mayo Score at Months 1, 3 and 6	tofacitinib	CP-690,500 5 mg|CP-690,550 10 mg	Drug|Drug	ulcer|colitis, ulcerative|colitis	Ulcerative Colitis	Parallel Assignment	Interventional	Treatment	Randomized	A Study of Tofacitinib in Patients With Ulcerative Colitis in Stable Remission	2	Unweighted Difference	2.9	NA		-7.5	13.4	95		NA	All	141	Active, not recruiting	Phase 4
NCT03281304	4311547	7897414	Number of Participants With Remission Based on Total Mayo Score at Month 6	tofacitinib	CP-690,500 5 mg|CP-690,550 10 mg	Drug|Drug	ulcer|colitis, ulcerative|colitis	Ulcerative Colitis	Parallel Assignment	Interventional	Treatment	Randomized	A Study of Tofacitinib in Patients With Ulcerative Colitis in Stable Remission	2	Unweighted Difference	11.4	NA		-1.5	24.1	95		NA	All	141	Active, not recruiting	Phase 4
NCT03281304	4311550	7897415	Number of Participants With Remission Based on Modified Partial Mayo Score at Months 1, 3 and 6	tofacitinib	CP-690,500 5 mg|CP-690,550 10 mg	Drug|Drug	ulcer|colitis, ulcerative|colitis	Ulcerative Colitis	Parallel Assignment	Interventional	Treatment	Randomized	A Study of Tofacitinib in Patients With Ulcerative Colitis in Stable Remission	2	Unweighted Difference	2.9	NA		-7.5	13.4	95		NA	All	141	Active, not recruiting	Phase 4
NCT03281304	4311548	7897415	Number of Participants With Remission Based on Modified Partial Mayo Score at Months 1, 3 and 6	tofacitinib	CP-690,500 5 mg|CP-690,550 10 mg	Drug|Drug	ulcer|colitis, ulcerative|colitis	Ulcerative Colitis	Parallel Assignment	Interventional	Treatment	Randomized	A Study of Tofacitinib in Patients With Ulcerative Colitis in Stable Remission	2	Unweighted Difference	14.3	NA		2.9	25.2	95		NA	All	141	Active, not recruiting	Phase 4
NCT03281304	4311549	7897415	Number of Participants With Remission Based on Modified Partial Mayo Score at Months 1, 3 and 6	tofacitinib	CP-690,500 5 mg|CP-690,550 10 mg	Drug|Drug	ulcer|colitis, ulcerative|colitis	Ulcerative Colitis	Parallel Assignment	Interventional	Treatment	Randomized	A Study of Tofacitinib in Patients With Ulcerative Colitis in Stable Remission	2	Unweighted Difference	11.4	NA		0.1	22.8	95		NA	All	141	Active, not recruiting	Phase 4
NCT03281304	4311551	7897417	Number of Participants With Remission Based on Modified Mayo Score at Month 6	tofacitinib	CP-690,500 5 mg|CP-690,550 10 mg	Drug|Drug	ulcer|colitis, ulcerative|colitis	Ulcerative Colitis	Parallel Assignment	Interventional	Treatment	Randomized	A Study of Tofacitinib in Patients With Ulcerative Colitis in Stable Remission	2	Unweighted Difference	12.9	NA		0.5	25	95		NA	All	141	Active, not recruiting	Phase 4
NCT03281577	4311517	7897394	Half-emptying Time (T1/2) of Ascending Colon	NA	TAK-954|Placebo	Drug|Drug	gastroparesis	Diabetic Gastroparesis|Idiopathic Gastroparesis	Parallel Assignment	Interventional	Treatment	Randomized	Effect of TAK-954 on Gastrointestinal and Colonic Transit in Diabetic or Idiopathic Gastroparesis Participants	4	Least Squares Mean Differences	-11.63	0.075	ANCOVA	-24.206	0.952	95		NA	All	36	Completed	Phase 2
NCT03281577	4311518	7897394	Half-emptying Time (T1/2) of Ascending Colon	NA	TAK-954|Placebo	Drug|Drug	gastroparesis	Diabetic Gastroparesis|Idiopathic Gastroparesis	Parallel Assignment	Interventional	Treatment	Randomized	Effect of TAK-954 on Gastrointestinal and Colonic Transit in Diabetic or Idiopathic Gastroparesis Participants	4	Least Squares Mean Differences	-13.28	0.027	ANCOVA	-25.242	-1.314	95		NA	All	36	Completed	Phase 2
NCT03281577	4311519	7897394	Half-emptying Time (T1/2) of Ascending Colon	NA	TAK-954|Placebo	Drug|Drug	gastroparesis	Diabetic Gastroparesis|Idiopathic Gastroparesis	Parallel Assignment	Interventional	Treatment	Randomized	Effect of TAK-954 on Gastrointestinal and Colonic Transit in Diabetic or Idiopathic Gastroparesis Participants	4	Least Squares Mean Differences	-10.27	0.0789	ANCOVA	-21.507	0.96	95		NA	All	36	Completed	Phase 2
NCT03281577	4311521	7897395	Colonic Filling at Hour 6	NA	TAK-954|Placebo	Drug|Drug	gastroparesis	Diabetic Gastroparesis|Idiopathic Gastroparesis	Parallel Assignment	Interventional	Treatment	Randomized	Effect of TAK-954 on Gastrointestinal and Colonic Transit in Diabetic or Idiopathic Gastroparesis Participants	4	Least Squares Mean Differences	57.98	0.0007	ANCOVA	23.555	92.396	95		NA	All	36	Completed	Phase 2
NCT03281577	4311520	7897395	Colonic Filling at Hour 6	NA	TAK-954|Placebo	Drug|Drug	gastroparesis	Diabetic Gastroparesis|Idiopathic Gastroparesis	Parallel Assignment	Interventional	Treatment	Randomized	Effect of TAK-954 on Gastrointestinal and Colonic Transit in Diabetic or Idiopathic Gastroparesis Participants	4	Least Squares Mean Differences	44.44	0.0134	ANCOVA	8.249	80.629	95		NA	All	36	Completed	Phase 2
NCT03281577	4311522	7897395	Colonic Filling at Hour 6	NA	TAK-954|Placebo	Drug|Drug	gastroparesis	Diabetic Gastroparesis|Idiopathic Gastroparesis	Parallel Assignment	Interventional	Treatment	Randomized	Effect of TAK-954 on Gastrointestinal and Colonic Transit in Diabetic or Idiopathic Gastroparesis Participants	4	Least Squares Mean Differences	33.12	0.0436	ANCOVA	0.799	65.439	95		NA	All	36	Completed	Phase 2
NCT03281577	4311526	7897396	Colonic Geometric Center	NA	TAK-954|Placebo	Drug|Drug	gastroparesis	Diabetic Gastroparesis|Idiopathic Gastroparesis	Parallel Assignment	Interventional	Treatment	Randomized	Effect of TAK-954 on Gastrointestinal and Colonic Transit in Diabetic or Idiopathic Gastroparesis Participants	4	Least Squares Mean Differences	0.63	0.6285	ANCOVA	-0.931	2.2	95		NA	All	36	Completed	Phase 2
NCT03281577	4311527	7897396	Colonic Geometric Center	NA	TAK-954|Placebo	Drug|Drug	gastroparesis	Diabetic Gastroparesis|Idiopathic Gastroparesis	Parallel Assignment	Interventional	Treatment	Randomized	Effect of TAK-954 on Gastrointestinal and Colonic Transit in Diabetic or Idiopathic Gastroparesis Participants	4	Least Squares Mean Differences	1.19	0.149	ANCOVA	-0.327	2.717	95		NA	All	36	Completed	Phase 2
NCT03281577	4311529	7897396	Colonic Geometric Center	NA	TAK-954|Placebo	Drug|Drug	gastroparesis	Diabetic Gastroparesis|Idiopathic Gastroparesis	Parallel Assignment	Interventional	Treatment	Randomized	Effect of TAK-954 on Gastrointestinal and Colonic Transit in Diabetic or Idiopathic Gastroparesis Participants	4	Least Squares Mean Differences	0.45	0.6882	ANCOVA	-0.757	1.66	95		NA	All	36	Completed	Phase 2
NCT03281577	4311531	7897396	Colonic Geometric Center	NA	TAK-954|Placebo	Drug|Drug	gastroparesis	Diabetic Gastroparesis|Idiopathic Gastroparesis	Parallel Assignment	Interventional	Treatment	Randomized	Effect of TAK-954 on Gastrointestinal and Colonic Transit in Diabetic or Idiopathic Gastroparesis Participants	4	Least Squares Mean Differences	0.72	0.259	ANCOVA	-0.364	1.795	95		NA	All	36	Completed	Phase 2
NCT03281577	4311530	7897396	Colonic Geometric Center	NA	TAK-954|Placebo	Drug|Drug	gastroparesis	Diabetic Gastroparesis|Idiopathic Gastroparesis	Parallel Assignment	Interventional	Treatment	Randomized	Effect of TAK-954 on Gastrointestinal and Colonic Transit in Diabetic or Idiopathic Gastroparesis Participants	4	Least Squares Mean Differences	1.27	0.028	ANCOVA	0.119	2.418	95		NA	All	36	Completed	Phase 2
NCT03281577	4311523	7897396	Colonic Geometric Center	NA	TAK-954|Placebo	Drug|Drug	gastroparesis	Diabetic Gastroparesis|Idiopathic Gastroparesis	Parallel Assignment	Interventional	Treatment	Randomized	Effect of TAK-954 on Gastrointestinal and Colonic Transit in Diabetic or Idiopathic Gastroparesis Participants	4	Least Squares Mean Differences	0.25	0.9419	ANCOVA	-1.107	1.611	95		NA	All	36	Completed	Phase 2
NCT03281577	4311524	7897396	Colonic Geometric Center	NA	TAK-954|Placebo	Drug|Drug	gastroparesis	Diabetic Gastroparesis|Idiopathic Gastroparesis	Parallel Assignment	Interventional	Treatment	Randomized	Effect of TAK-954 on Gastrointestinal and Colonic Transit in Diabetic or Idiopathic Gastroparesis Participants	4	Least Squares Mean Differences	1.33	0.043	ANCOVA	0.035	2.621	95		NA	All	36	Completed	Phase 2
NCT03281577	4311525	7897396	Colonic Geometric Center	NA	TAK-954|Placebo	Drug|Drug	gastroparesis	Diabetic Gastroparesis|Idiopathic Gastroparesis	Parallel Assignment	Interventional	Treatment	Randomized	Effect of TAK-954 on Gastrointestinal and Colonic Transit in Diabetic or Idiopathic Gastroparesis Participants	4	Least Squares Mean Differences	1.29	0.0358	ANCOVA	0.073	2.501	95		NA	All	36	Completed	Phase 2
NCT03281577	4311528	7897396	Colonic Geometric Center	NA	TAK-954|Placebo	Drug|Drug	gastroparesis	Diabetic Gastroparesis|Idiopathic Gastroparesis	Parallel Assignment	Interventional	Treatment	Randomized	Effect of TAK-954 on Gastrointestinal and Colonic Transit in Diabetic or Idiopathic Gastroparesis Participants	4	Least Squares Mean Differences	1.87	0.0062	ANCOVA	0.493	3.25	95		NA	All	36	Completed	Phase 2
NCT03281577	4311532	7897397	Percent Change From Baseline in Half-emptying Time (T1/2) of Gastric Solids	NA	TAK-954|Placebo	Drug|Drug	gastroparesis	Diabetic Gastroparesis|Idiopathic Gastroparesis	Parallel Assignment	Interventional	Treatment	Randomized	Effect of TAK-954 on Gastrointestinal and Colonic Transit in Diabetic or Idiopathic Gastroparesis Participants	4	Least Squares Mean Differences	-41.76	0.0001	ANCOVA	-59.616	-23.902	95		NA	All	36	Completed	Phase 2
NCT03281577	4311534	7897397	Percent Change From Baseline in Half-emptying Time (T1/2) of Gastric Solids	NA	TAK-954|Placebo	Drug|Drug	gastroparesis	Diabetic Gastroparesis|Idiopathic Gastroparesis	Parallel Assignment	Interventional	Treatment	Randomized	Effect of TAK-954 on Gastrointestinal and Colonic Transit in Diabetic or Idiopathic Gastroparesis Participants	4	Least Squares Mean Differences	-25.81	0.0012	ANCOVA	-41.757	-9.858	95		NA	All	36	Completed	Phase 2
NCT03281577	4311533	7897397	Percent Change From Baseline in Half-emptying Time (T1/2) of Gastric Solids	NA	TAK-954|Placebo	Drug|Drug	gastroparesis	Diabetic Gastroparesis|Idiopathic Gastroparesis	Parallel Assignment	Interventional	Treatment	Randomized	Effect of TAK-954 on Gastrointestinal and Colonic Transit in Diabetic or Idiopathic Gastroparesis Participants	4	Least Squares Mean Differences	-27.52	0.0018	ANCOVA	-45.224	-9.813	95		NA	All	36	Completed	Phase 2
NCT03281876	4311506	7897348	Number of Subjects With First NTHi-associated and/or Mcat-associated AECOPD, Classified by Severity	NA	NTHi Mcat investigational vaccine (GSK3277511A)|Placebo	Biological|Biological	respiratory tract diseases|respiration disorders	Respiratory Disorders	Parallel Assignment	Interventional	Prevention	Randomized	A Study to Test if the Vaccine is Working Well in Chronic Obstructive Pulmonary Disease (COPD) Patients Aged 40 to 80 Years Old to Reduce Episodes of Worsening Symptoms and to Gather Further Information on Safety and Immune Response.	2	Hazard Ratio (HR)	2.243	0.0777	Regression, Cox	0.914	5.504	95		NA	All	606	Completed	Phase 2
NCT03281876	4311505	7897348	Number of Subjects With First NTHi-associated and/or Mcat-associated AECOPD, Classified by Severity	NA	NTHi Mcat investigational vaccine (GSK3277511A)|Placebo	Biological|Biological	respiratory tract diseases|respiration disorders	Respiratory Disorders	Parallel Assignment	Interventional	Prevention	Randomized	A Study to Test if the Vaccine is Working Well in Chronic Obstructive Pulmonary Disease (COPD) Patients Aged 40 to 80 Years Old to Reduce Episodes of Worsening Symptoms and to Gather Further Information on Safety and Immune Response.	2	Hazard Ratio (HR)	1.021	0.9121	Regression, Cox	0.71	1.467	95		NA	All	606	Completed	Phase 2
NCT03281876	4311504	7897348	Number of Subjects With First NTHi-associated and/or Mcat-associated AECOPD, Classified by Severity	NA	NTHi Mcat investigational vaccine (GSK3277511A)|Placebo	Biological|Biological	respiratory tract diseases|respiration disorders	Respiratory Disorders	Parallel Assignment	Interventional	Prevention	Randomized	A Study to Test if the Vaccine is Working Well in Chronic Obstructive Pulmonary Disease (COPD) Patients Aged 40 to 80 Years Old to Reduce Episodes of Worsening Symptoms and to Gather Further Information on Safety and Immune Response.	2	Hazard Ratio (HR)	1.12	0.8737	Regression, Cox	0.278	4.502	95		NA	All	606	Completed	Phase 2
NCT03281876	4311507	7897349	Number of Subjects With First NTHi-associated and/or Mcat-associated AECOPD of Any Severity	NA	NTHi Mcat investigational vaccine (GSK3277511A)|Placebo	Biological|Biological	respiratory tract diseases|respiration disorders	Respiratory Disorders	Parallel Assignment	Interventional	Prevention	Randomized	A Study to Test if the Vaccine is Working Well in Chronic Obstructive Pulmonary Disease (COPD) Patients Aged 40 to 80 Years Old to Reduce Episodes of Worsening Symptoms and to Gather Further Information on Safety and Immune Response.	2	Hazard Ratio (HR)	1.093	0.6042	Regression, Cox	0.782	1.528	95		NA	All	606	Completed	Phase 2
NCT03281876	4311508	7897350	Number of Subjects With First Moderate or Severe NTHi-associated and/or Mcat-associated AECOPD	NA	NTHi Mcat investigational vaccine (GSK3277511A)|Placebo	Biological|Biological	respiratory tract diseases|respiration disorders	Respiratory Disorders	Parallel Assignment	Interventional	Prevention	Randomized	A Study to Test if the Vaccine is Working Well in Chronic Obstructive Pulmonary Disease (COPD) Patients Aged 40 to 80 Years Old to Reduce Episodes of Worsening Symptoms and to Gather Further Information on Safety and Immune Response.	2	Hazard Ratio (HR)	1.038	0.9463	Regression, Cox	0.73	1.477	95		NA	All	606	Completed	Phase 2
NCT03281876	4311509	7897357	Number of Subjects With First AECOPD Classified by Severity	NA	NTHi Mcat investigational vaccine (GSK3277511A)|Placebo	Biological|Biological	respiratory tract diseases|respiration disorders	Respiratory Disorders	Parallel Assignment	Interventional	Prevention	Randomized	A Study to Test if the Vaccine is Working Well in Chronic Obstructive Pulmonary Disease (COPD) Patients Aged 40 to 80 Years Old to Reduce Episodes of Worsening Symptoms and to Gather Further Information on Safety and Immune Response.	2	Hazard Ratio (HR)	0.722	0.1755	Regression, Cox	0.45	1.157	95		NA	All	606	Completed	Phase 2
NCT03281876	4311510	7897357	Number of Subjects With First AECOPD Classified by Severity	NA	NTHi Mcat investigational vaccine (GSK3277511A)|Placebo	Biological|Biological	respiratory tract diseases|respiration disorders	Respiratory Disorders	Parallel Assignment	Interventional	Prevention	Randomized	A Study to Test if the Vaccine is Working Well in Chronic Obstructive Pulmonary Disease (COPD) Patients Aged 40 to 80 Years Old to Reduce Episodes of Worsening Symptoms and to Gather Further Information on Safety and Immune Response.	2	Hazard Ratio (HR)	0.995	0.9634	Regression, Cox	0.792	1.249	95		NA	All	606	Completed	Phase 2
NCT03281876	4311511	7897357	Number of Subjects With First AECOPD Classified by Severity	NA	NTHi Mcat investigational vaccine (GSK3277511A)|Placebo	Biological|Biological	respiratory tract diseases|respiration disorders	Respiratory Disorders	Parallel Assignment	Interventional	Prevention	Randomized	A Study to Test if the Vaccine is Working Well in Chronic Obstructive Pulmonary Disease (COPD) Patients Aged 40 to 80 Years Old to Reduce Episodes of Worsening Symptoms and to Gather Further Information on Safety and Immune Response.	2	Hazard Ratio (HR)	1.05	0.8581	Regression, Cox	0.616	1.791	95		NA	All	606	Completed	Phase 2
NCT03281876	4311512	7897358	Number of Subjects With First AECOPD of Any Severity	NA	NTHi Mcat investigational vaccine (GSK3277511A)|Placebo	Biological|Biological	respiratory tract diseases|respiration disorders	Respiratory Disorders	Parallel Assignment	Interventional	Prevention	Randomized	A Study to Test if the Vaccine is Working Well in Chronic Obstructive Pulmonary Disease (COPD) Patients Aged 40 to 80 Years Old to Reduce Episodes of Worsening Symptoms and to Gather Further Information on Safety and Immune Response.	2	Hazard Ratio (HR)	0.934	0.5194	Regression, Cox	0.758	1.15	95		NA	All	606	Completed	Phase 2
NCT03281876	4311513	7897359	Number of Subjects With First Moderate or Severe AECOPD	NA	NTHi Mcat investigational vaccine (GSK3277511A)|Placebo	Biological|Biological	respiratory tract diseases|respiration disorders	Respiratory Disorders	Parallel Assignment	Interventional	Prevention	Randomized	A Study to Test if the Vaccine is Working Well in Chronic Obstructive Pulmonary Disease (COPD) Patients Aged 40 to 80 Years Old to Reduce Episodes of Worsening Symptoms and to Gather Further Information on Safety and Immune Response.	2	Hazard Ratio (HR)	0.94	0.5751	Regression, Cox	0.758	1.166	95		NA	All	606	Completed	Phase 2
NCT03281876	4311514	7897361	Rate of Any AECOPD Case in Vaccinated and Control Subjects, One Year Follow up Starting 1 Month Post Dose 2, by 3 Months Period	NA	NTHi Mcat investigational vaccine (GSK3277511A)|Placebo	Biological|Biological	respiratory tract diseases|respiration disorders	Respiratory Disorders	Parallel Assignment	Interventional	Prevention	Randomized	A Study to Test if the Vaccine is Working Well in Chronic Obstructive Pulmonary Disease (COPD) Patients Aged 40 to 80 Years Old to Reduce Episodes of Worsening Symptoms and to Gather Further Information on Safety and Immune Response.	2	Vaccine efficacy rate	-2.72	0.77	Negative Binomial regression	-22.95	14.19	95		NA	All	606	Completed	Phase 2
NCT03281876	4311515	7897368	Rate of Moderate and Severe AECOPD (Any Cause) -Analysis (95% CI), Post-dose 2 and Lasting for 1 Year	NA	NTHi Mcat investigational vaccine (GSK3277511A)|Placebo	Biological|Biological	respiratory tract diseases|respiration disorders	Respiratory Disorders	Parallel Assignment	Interventional	Prevention	Randomized	A Study to Test if the Vaccine is Working Well in Chronic Obstructive Pulmonary Disease (COPD) Patients Aged 40 to 80 Years Old to Reduce Episodes of Worsening Symptoms and to Gather Further Information on Safety and Immune Response.	2	Other: Vaccine Efficacy rate	-2.26	0.8157	Negative Binomial regression	-23.45	15.29	95		NA	All	606	Completed	Phase 2
NCT03281876	4311516	7897369	Rate of Moderate and Severe AECOPD (Any Cause)-Analysis (87% Confidence Interval [CI]), Post-dose 2 and Lasting for 1 Year	NA	NTHi Mcat investigational vaccine (GSK3277511A)|Placebo	Biological|Biological	respiratory tract diseases|respiration disorders	Respiratory Disorders	Parallel Assignment	Interventional	Prevention	Randomized	A Study to Test if the Vaccine is Working Well in Chronic Obstructive Pulmonary Disease (COPD) Patients Aged 40 to 80 Years Old to Reduce Episodes of Worsening Symptoms and to Gather Further Information on Safety and Immune Response.	2	Other: Vaccine Efficacy rate	-2.26	0.8157	Negative Binomial regression	-18.27	11.58	87		NA	All	606	Completed	Phase 2
NCT03282240	4311493	7897314	Percentage of Participants Achieving Seroconversion Against Antigens of B Strains After Vaccination With Either a High-Dose Quadrivalent Influenza Vaccine or High-Dose Trivalent Influenza Vaccine	vaccines	QIV-HD|Licensed TIV-HD1|Investigational TIV-HD2	Biological|Biological|Biological	influenza, human	Influenza	Parallel Assignment	Interventional	Prevention	Randomized	Safety and Immunogenicity of High-Dose Quadrivalent Influenza Vaccine in Participants ≥65 Years in the US	3	Difference in Percentage	29.27	NA		24.78	33.29	95		NA	All	2670	Completed	Phase 3
NCT03282240	4311492	7897314	Percentage of Participants Achieving Seroconversion Against Antigens of B Strains After Vaccination With Either a High-Dose Quadrivalent Influenza Vaccine or High-Dose Trivalent Influenza Vaccine	vaccines	QIV-HD|Licensed TIV-HD1|Investigational TIV-HD2	Biological|Biological|Biological	influenza, human	Influenza	Parallel Assignment	Interventional	Prevention	Randomized	Safety and Immunogenicity of High-Dose Quadrivalent Influenza Vaccine in Participants ≥65 Years in the US	3	Difference in Percentage	20.78	NA		16.5	24.61	95		NA	All	2670	Completed	Phase 3
NCT03282240	4311495	7897316	GMTs of B Strains Influenza Antibodies Following Vaccination With Either a High-Dose Quadrivalent Influenza Vaccine or High-Dose Trivalent Influenza Vaccine	vaccines	QIV-HD|Licensed TIV-HD1|Investigational TIV-HD2	Biological|Biological|Biological	influenza, human	Influenza	Parallel Assignment	Interventional	Prevention	Randomized	Safety and Immunogenicity of High-Dose Quadrivalent Influenza Vaccine in Participants ≥65 Years in the US	3	GMT Ratio (QIV-HD/TIV-HDs)	2.04	NA		1.804	2.315	95		NA	All	2670	Completed	Phase 3
NCT03282240	4311494	7897316	GMTs of B Strains Influenza Antibodies Following Vaccination With Either a High-Dose Quadrivalent Influenza Vaccine or High-Dose Trivalent Influenza Vaccine	vaccines	QIV-HD|Licensed TIV-HD1|Investigational TIV-HD2	Biological|Biological|Biological	influenza, human	Influenza	Parallel Assignment	Interventional	Prevention	Randomized	Safety and Immunogenicity of High-Dose Quadrivalent Influenza Vaccine in Participants ≥65 Years in the US	3	GMT Ratio (QIV-HD/TIV-HDs)	2.03	NA		1.802	2.288	95		NA	All	2670	Completed	Phase 3
NCT03282240	4311498	7897317	Percentage of Participants Achieving Seroconversion Against Antigens Following Vaccination With Either a High-Dose Quadrivalent Influenza Vaccine or High-Dose Trivalent Influenza Vaccine	vaccines	QIV-HD|Licensed TIV-HD1|Investigational TIV-HD2	Biological|Biological|Biological	influenza, human	Influenza	Parallel Assignment	Interventional	Prevention	Randomized	Safety and Immunogenicity of High-Dose Quadrivalent Influenza Vaccine in Participants ≥65 Years in the US	3	Difference in Percentage	-1.75	NA		-7.04	3.53	95		NA	All	2670	Completed	Phase 3
NCT03282240	4311497	7897317	Percentage of Participants Achieving Seroconversion Against Antigens Following Vaccination With Either a High-Dose Quadrivalent Influenza Vaccine or High-Dose Trivalent Influenza Vaccine	vaccines	QIV-HD|Licensed TIV-HD1|Investigational TIV-HD2	Biological|Biological|Biological	influenza, human	Influenza	Parallel Assignment	Interventional	Prevention	Randomized	Safety and Immunogenicity of High-Dose Quadrivalent Influenza Vaccine in Participants ≥65 Years in the US	3	Difference in Percentage	-0.71	NA		-4.83	3.42	95		NA	All	2670	Completed	Phase 3
NCT03282240	4311496	7897317	Percentage of Participants Achieving Seroconversion Against Antigens Following Vaccination With Either a High-Dose Quadrivalent Influenza Vaccine or High-Dose Trivalent Influenza Vaccine	vaccines	QIV-HD|Licensed TIV-HD1|Investigational TIV-HD2	Biological|Biological|Biological	influenza, human	Influenza	Parallel Assignment	Interventional	Prevention	Randomized	Safety and Immunogenicity of High-Dose Quadrivalent Influenza Vaccine in Participants ≥65 Years in the US	3	Difference in Percentage	-3.27	NA		-7.37	0.86	95		NA	All	2670	Completed	Phase 3
NCT03282240	4311499	7897317	Percentage of Participants Achieving Seroconversion Against Antigens Following Vaccination With Either a High-Dose Quadrivalent Influenza Vaccine or High-Dose Trivalent Influenza Vaccine	vaccines	QIV-HD|Licensed TIV-HD1|Investigational TIV-HD2	Biological|Biological|Biological	influenza, human	Influenza	Parallel Assignment	Interventional	Prevention	Randomized	Safety and Immunogenicity of High-Dose Quadrivalent Influenza Vaccine in Participants ≥65 Years in the US	3	Difference in Percentage	-2.41	NA		-7.66	2.7	95		NA	All	2670	Completed	Phase 3
NCT03282240	4311503	7897318	Geometric Mean Titers (GMTs) of Influenza Antibodies Following Vaccination With Either a High-Dose Quadrivalent Influenza Vaccine or High-Dose Trivalent Influenza Vaccine	vaccines	QIV-HD|Licensed TIV-HD1|Investigational TIV-HD2	Biological|Biological|Biological	influenza, human	Influenza	Parallel Assignment	Interventional	Prevention	Randomized	Safety and Immunogenicity of High-Dose Quadrivalent Influenza Vaccine in Participants ≥65 Years in the US	3	GMT Ratio (QIV-HD/TIV-HDs)	1.08	NA		0.958	1.224	95		NA	All	2670	Completed	Phase 3
NCT03282240	4311501	7897318	Geometric Mean Titers (GMTs) of Influenza Antibodies Following Vaccination With Either a High-Dose Quadrivalent Influenza Vaccine or High-Dose Trivalent Influenza Vaccine	vaccines	QIV-HD|Licensed TIV-HD1|Investigational TIV-HD2	Biological|Biological|Biological	influenza, human	Influenza	Parallel Assignment	Interventional	Prevention	Randomized	Safety and Immunogenicity of High-Dose Quadrivalent Influenza Vaccine in Participants ≥65 Years in the US	3	GMT Ratio (QIV-HD/TIV-HDs)	0.83	NA		0.744	0.932	95		NA	All	2670	Completed	Phase 3
NCT03282240	4311502	7897318	Geometric Mean Titers (GMTs) of Influenza Antibodies Following Vaccination With Either a High-Dose Quadrivalent Influenza Vaccine or High-Dose Trivalent Influenza Vaccine	vaccines	QIV-HD|Licensed TIV-HD1|Investigational TIV-HD2	Biological|Biological|Biological	influenza, human	Influenza	Parallel Assignment	Interventional	Prevention	Randomized	Safety and Immunogenicity of High-Dose Quadrivalent Influenza Vaccine in Participants ≥65 Years in the US	3	GMT Ratio (QIV-HD/TIV-HDs)	1	NA		0.881	1.129	95		NA	All	2670	Completed	Phase 3
NCT03282240	4311500	7897318	Geometric Mean Titers (GMTs) of Influenza Antibodies Following Vaccination With Either a High-Dose Quadrivalent Influenza Vaccine or High-Dose Trivalent Influenza Vaccine	vaccines	QIV-HD|Licensed TIV-HD1|Investigational TIV-HD2	Biological|Biological|Biological	influenza, human	Influenza	Parallel Assignment	Interventional	Prevention	Randomized	Safety and Immunogenicity of High-Dose Quadrivalent Influenza Vaccine in Participants ≥65 Years in the US	3	GMT Ratio (QIV-HD/TIV-HDs)	0.95	NA		0.842	1.066	95		NA	All	2670	Completed	Phase 3
NCT03282591	4311489	7897301	Change in 24-hour Objective Cough Frequency (Log Normalized Percent Change Relative to Placebo)	serlopitant	5 mg Serlopitant Tablets|Matching Placebo Tablets	Drug|Drug	cough	Refractory Chronic Cough	Parallel Assignment	Interventional	Treatment	Randomized	Study of the Efficacy, Safety, and Tolerability of Serlopitant for the Treatment of Refractory Chronic Cough	2	Mean Difference (Final Values)	31.4	0.9942	Mixed Models Analysis		56.9	95		NA	All	185	Completed	Phase 2
NCT03283371	4311486	7897212	Percentage of Participants With Inadequate Treatment Response During Weeks 8 to 24 of Treatment	natalizumab	Natalizumab|Placebo	Drug|Other	seizures|epilepsies, partial|epilepsy	Epilepsy, Focal Seizures, Partial Seizures	Parallel Assignment	Interventional	Treatment	Randomized	Phase 2 Efficacy, Safety, and Tolerability Study of Natalizumab in Focal Epilepsy	2	Odds Ratio (OR)	0.67	0.6854	Regression, Logistic	0.1	4.57	95		NA	All	67	Completed	Phase 2
NCT03283371	4311487	7897215	Percentage of Responders During Weeks 8 to 24 of Treatment	natalizumab	Natalizumab|Placebo	Drug|Other	seizures|epilepsies, partial|epilepsy	Epilepsy, Focal Seizures, Partial Seizures	Parallel Assignment	Interventional	Treatment	Randomized	Phase 2 Efficacy, Safety, and Tolerability Study of Natalizumab in Focal Epilepsy	2	Odds Ratio (OR)	2.09	0.2231	Regression, Logistic	0.64	6.85	95		NA	All	67	Completed	Phase 2
NCT03283371	4311488	7897216	Change From Baseline in Log-Transformed Seizure Frequency During Weeks 8 to 24 of Treatment	natalizumab	Natalizumab|Placebo	Drug|Other	seizures|epilepsies, partial|epilepsy	Epilepsy, Focal Seizures, Partial Seizures	Parallel Assignment	Interventional	Treatment	Randomized	Phase 2 Efficacy, Safety, and Tolerability Study of Natalizumab in Focal Epilepsy	2	LS Mean logarithmic difference	-0.16	0.5053	Mixed Model for Repeated Measures (MMRM)	-0.62	0.31	95		NA	All	67	Completed	Phase 2
NCT03283553	4311473	7897193	Between-group Differences in Care Partner Exchange of Direct Messages in the Patient Portal at 9-months	NA	Checklist, MyChart, OpenNotes|Usual Care	Other|Other	breast neoplasms	Active Breast Cancer Treatment	Parallel Assignment	Interventional	Health Services Research	Randomized	Involving Family to Improve Communication in Breast Cancer Care	2		NA	0.247	Fisher Exact					NA	All	132	Completed	N/A
NCT03283553	4311474	7897194	Between-group Differences in Patient Exchange of Direct Messages in the Patient Portal at 9-months	NA	Checklist, MyChart, OpenNotes|Usual Care	Other|Other	breast neoplasms	Active Breast Cancer Treatment	Parallel Assignment	Interventional	Health Services Research	Randomized	Involving Family to Improve Communication in Breast Cancer Care	2		NA	0.128	Fisher Exact					NA	All	132	Completed	N/A
NCT03283553	4311475	7897195	Between-group Differences in Care Partner Views of Clinical Visit Notes in the Patient Portal at 9-months	NA	Checklist, MyChart, OpenNotes|Usual Care	Other|Other	breast neoplasms	Active Breast Cancer Treatment	Parallel Assignment	Interventional	Health Services Research	Randomized	Involving Family to Improve Communication in Breast Cancer Care	2		NA	0.001	Fisher Exact					NA	All	132	Completed	N/A
NCT03283553	4311476	7897196	Between-group Differences in Patient Views of Clinical Visit Notes in the Patient Portal at 9-months	NA	Checklist, MyChart, OpenNotes|Usual Care	Other|Other	breast neoplasms	Active Breast Cancer Treatment	Parallel Assignment	Interventional	Health Services Research	Randomized	Involving Family to Improve Communication in Breast Cancer Care	2		NA	0.003	Fisher Exact					NA	All	132	Completed	N/A
NCT03283553	4311477	7897197	Between-group Differences in Care Partner Registration for Shared Access to the Patient Portal at 9-months	NA	Checklist, MyChart, OpenNotes|Usual Care	Other|Other	breast neoplasms	Active Breast Cancer Treatment	Parallel Assignment	Interventional	Health Services Research	Randomized	Involving Family to Improve Communication in Breast Cancer Care	2		NA	0.001	Fisher Exact					NA	All	132	Completed	N/A
NCT03283553	4311478	7897198	Between-group Differences in Care Partner Quality of Communication at 9-months	NA	Checklist, MyChart, OpenNotes|Usual Care	Other|Other	breast neoplasms	Active Breast Cancer Treatment	Parallel Assignment	Interventional	Health Services Research	Randomized	Involving Family to Improve Communication in Breast Cancer Care	2		NA	0.872	Regression, Linear					NA	All	132	Completed	N/A
NCT03283553	4311479	7897199	Between-group Differences in Patient Quality of Communication at 9-months	NA	Checklist, MyChart, OpenNotes|Usual Care	Other|Other	breast neoplasms	Active Breast Cancer Treatment	Parallel Assignment	Interventional	Health Services Research	Randomized	Involving Family to Improve Communication in Breast Cancer Care	2		NA	0.412	Regression, Linear					NA	All	132	Completed	N/A
NCT03283553	4311480	7897200	Between-group Differences in Care Partner Anxiety at 9-months	NA	Checklist, MyChart, OpenNotes|Usual Care	Other|Other	breast neoplasms	Active Breast Cancer Treatment	Parallel Assignment	Interventional	Health Services Research	Randomized	Involving Family to Improve Communication in Breast Cancer Care	2		NA	0.405	Regression, Logistic					NA	All	132	Completed	N/A
NCT03283553	4311481	7897201	Between-group Differences in Care Partner Satisfaction With Cancer Care at 9-months	NA	Checklist, MyChart, OpenNotes|Usual Care	Other|Other	breast neoplasms	Active Breast Cancer Treatment	Parallel Assignment	Interventional	Health Services Research	Randomized	Involving Family to Improve Communication in Breast Cancer Care	2		NA	0.108	Regression, Linear					NA	All	132	Completed	N/A
NCT03283553	4311482	7897202	Between-group Differences in Care Partner Complete Illness Understanding at 9-months	NA	Checklist, MyChart, OpenNotes|Usual Care	Other|Other	breast neoplasms	Active Breast Cancer Treatment	Parallel Assignment	Interventional	Health Services Research	Randomized	Involving Family to Improve Communication in Breast Cancer Care	2		NA	0.532	Regression, Logistic					NA	All	132	Completed	N/A
NCT03283553	4311483	7897203	Between-group Differences in Patient Anxiety at 9-months	NA	Checklist, MyChart, OpenNotes|Usual Care	Other|Other	breast neoplasms	Active Breast Cancer Treatment	Parallel Assignment	Interventional	Health Services Research	Randomized	Involving Family to Improve Communication in Breast Cancer Care	2		NA	0.619	Regression, Logistic					NA	All	132	Completed	N/A
NCT03283553	4311484	7897204	Between-group Differences in Mean Patient Satisfaction With Cancer Care at 9-months	NA	Checklist, MyChart, OpenNotes|Usual Care	Other|Other	breast neoplasms	Active Breast Cancer Treatment	Parallel Assignment	Interventional	Health Services Research	Randomized	Involving Family to Improve Communication in Breast Cancer Care	2		NA	0.555	Regression, Linear					NA	All	132	Completed	N/A
NCT03283553	4311485	7897205	Between-group Differences in Patient Complete Illness Understanding at 9-months	NA	Checklist, MyChart, OpenNotes|Usual Care	Other|Other	breast neoplasms	Active Breast Cancer Treatment	Parallel Assignment	Interventional	Health Services Research	Randomized	Involving Family to Improve Communication in Breast Cancer Care	2		NA	0.264	Regression, Logistic					NA	All	132	Completed	N/A
NCT03284710	4311462	7897138	Level of Vaccine-induced Serum IgA Ab Binding to the 3 gp120 Env Proteins Contained in the Vaccine Regimen (ZM96, TV1.C, and 1086.C) in Group 1 and Group 3	NA	ALVAC-HIV (vCP2438)|Bivalent Subtype C gp120/MF59|Bivalent Subtype C gp120 admixed with Al(OH)3 Suspension|Bivalent Subtype C gp120	Biological|Biological|Biological|Biological	hiv infections	HIV Infections	Parallel Assignment	Interventional	Prevention	Randomized	Safety and Immunogenicity of Clade C ALVAC and gp120 HIV Vaccine	4		NA	0.683	Wilcoxon (Mann-Whitney)					NA	All	132	Completed	Phase 1/Phase 2
NCT03284710	4311463	7897138	Level of Vaccine-induced Serum IgA Ab Binding to the 3 gp120 Env Proteins Contained in the Vaccine Regimen (ZM96, TV1.C, and 1086.C) in Group 1 and Group 3	NA	ALVAC-HIV (vCP2438)|Bivalent Subtype C gp120/MF59|Bivalent Subtype C gp120 admixed with Al(OH)3 Suspension|Bivalent Subtype C gp120	Biological|Biological|Biological|Biological	hiv infections	HIV Infections	Parallel Assignment	Interventional	Prevention	Randomized	Safety and Immunogenicity of Clade C ALVAC and gp120 HIV Vaccine	4		NA	0.215	Wilcoxon (Mann-Whitney)					NA	All	132	Completed	Phase 1/Phase 2
NCT03284710	4311461	7897138	Level of Vaccine-induced Serum IgA Ab Binding to the 3 gp120 Env Proteins Contained in the Vaccine Regimen (ZM96, TV1.C, and 1086.C) in Group 1 and Group 3	NA	ALVAC-HIV (vCP2438)|Bivalent Subtype C gp120/MF59|Bivalent Subtype C gp120 admixed with Al(OH)3 Suspension|Bivalent Subtype C gp120	Biological|Biological|Biological|Biological	hiv infections	HIV Infections	Parallel Assignment	Interventional	Prevention	Randomized	Safety and Immunogenicity of Clade C ALVAC and gp120 HIV Vaccine	4		NA	0.322	Wilcoxon (Mann-Whitney)					NA	All	132	Completed	Phase 1/Phase 2
NCT03284710	4311466	7897139	Occurrence of Vaccine-induced Serum IgA Ab Binding to the 3 gp120 Env Proteins Contained in the Vaccine Regimen (ZM96, TV1.C, and 1086.C) in Group 1 and Group 3	NA	ALVAC-HIV (vCP2438)|Bivalent Subtype C gp120/MF59|Bivalent Subtype C gp120 admixed with Al(OH)3 Suspension|Bivalent Subtype C gp120	Biological|Biological|Biological|Biological	hiv infections	HIV Infections	Parallel Assignment	Interventional	Prevention	Randomized	Safety and Immunogenicity of Clade C ALVAC and gp120 HIV Vaccine	4		NA	1	Barnard's test					NA	All	132	Completed	Phase 1/Phase 2
NCT03284710	4311465	7897139	Occurrence of Vaccine-induced Serum IgA Ab Binding to the 3 gp120 Env Proteins Contained in the Vaccine Regimen (ZM96, TV1.C, and 1086.C) in Group 1 and Group 3	NA	ALVAC-HIV (vCP2438)|Bivalent Subtype C gp120/MF59|Bivalent Subtype C gp120 admixed with Al(OH)3 Suspension|Bivalent Subtype C gp120	Biological|Biological|Biological|Biological	hiv infections	HIV Infections	Parallel Assignment	Interventional	Prevention	Randomized	Safety and Immunogenicity of Clade C ALVAC and gp120 HIV Vaccine	4		NA	0.044	Barnard's test					NA	All	132	Completed	Phase 1/Phase 2
NCT03284710	4311464	7897139	Occurrence of Vaccine-induced Serum IgA Ab Binding to the 3 gp120 Env Proteins Contained in the Vaccine Regimen (ZM96, TV1.C, and 1086.C) in Group 1 and Group 3	NA	ALVAC-HIV (vCP2438)|Bivalent Subtype C gp120/MF59|Bivalent Subtype C gp120 admixed with Al(OH)3 Suspension|Bivalent Subtype C gp120	Biological|Biological|Biological|Biological	hiv infections	HIV Infections	Parallel Assignment	Interventional	Prevention	Randomized	Safety and Immunogenicity of Clade C ALVAC and gp120 HIV Vaccine	4		NA	0.045	Barnard's test					NA	All	132	Completed	Phase 1/Phase 2
NCT03284710	4311467	7897140	Level of Vaccine-induced Systemic IgG Ab Binding to the 3 gp120 Env Proteins Contained in the Vaccine Regimen (ZM96, TV1.C, and 1086.C) in Group 1 and Group 2	NA	ALVAC-HIV (vCP2438)|Bivalent Subtype C gp120/MF59|Bivalent Subtype C gp120 admixed with Al(OH)3 Suspension|Bivalent Subtype C gp120	Biological|Biological|Biological|Biological	hiv infections	HIV Infections	Parallel Assignment	Interventional	Prevention	Randomized	Safety and Immunogenicity of Clade C ALVAC and gp120 HIV Vaccine	4		NA	0.411	Wilcoxon (Mann-Whitney)					NA	All	132	Completed	Phase 1/Phase 2
NCT03284710	4311469	7897140	Level of Vaccine-induced Systemic IgG Ab Binding to the 3 gp120 Env Proteins Contained in the Vaccine Regimen (ZM96, TV1.C, and 1086.C) in Group 1 and Group 2	NA	ALVAC-HIV (vCP2438)|Bivalent Subtype C gp120/MF59|Bivalent Subtype C gp120 admixed with Al(OH)3 Suspension|Bivalent Subtype C gp120	Biological|Biological|Biological|Biological	hiv infections	HIV Infections	Parallel Assignment	Interventional	Prevention	Randomized	Safety and Immunogenicity of Clade C ALVAC and gp120 HIV Vaccine	4		NA	0.238	Wilcoxon (Mann-Whitney)					NA	All	132	Completed	Phase 1/Phase 2
NCT03284710	4311468	7897140	Level of Vaccine-induced Systemic IgG Ab Binding to the 3 gp120 Env Proteins Contained in the Vaccine Regimen (ZM96, TV1.C, and 1086.C) in Group 1 and Group 2	NA	ALVAC-HIV (vCP2438)|Bivalent Subtype C gp120/MF59|Bivalent Subtype C gp120 admixed with Al(OH)3 Suspension|Bivalent Subtype C gp120	Biological|Biological|Biological|Biological	hiv infections	HIV Infections	Parallel Assignment	Interventional	Prevention	Randomized	Safety and Immunogenicity of Clade C ALVAC and gp120 HIV Vaccine	4		NA	0.893	Wilcoxon (Mann-Whitney)					NA	All	132	Completed	Phase 1/Phase 2
NCT03284710	4311470	7897141	Occurrence of Vaccine-induced Systemic IgG Ab Binding to the 3 gp120 Env Proteins Contained in the Vaccine Regimen (ZM96, TV1.C, and 1086.C) in Group 1 and Group 2	NA	ALVAC-HIV (vCP2438)|Bivalent Subtype C gp120/MF59|Bivalent Subtype C gp120 admixed with Al(OH)3 Suspension|Bivalent Subtype C gp120	Biological|Biological|Biological|Biological	hiv infections	HIV Infections	Parallel Assignment	Interventional	Prevention	Randomized	Safety and Immunogenicity of Clade C ALVAC and gp120 HIV Vaccine	4		NA	0.361	Barnard's test					NA	All	132	Completed	Phase 1/Phase 2
NCT03284710	4311472	7897141	Occurrence of Vaccine-induced Systemic IgG Ab Binding to the 3 gp120 Env Proteins Contained in the Vaccine Regimen (ZM96, TV1.C, and 1086.C) in Group 1 and Group 2	NA	ALVAC-HIV (vCP2438)|Bivalent Subtype C gp120/MF59|Bivalent Subtype C gp120 admixed with Al(OH)3 Suspension|Bivalent Subtype C gp120	Biological|Biological|Biological|Biological	hiv infections	HIV Infections	Parallel Assignment	Interventional	Prevention	Randomized	Safety and Immunogenicity of Clade C ALVAC and gp120 HIV Vaccine	4		NA	0.358	Barnard's test					NA	All	132	Completed	Phase 1/Phase 2
NCT03284710	4311471	7897141	Occurrence of Vaccine-induced Systemic IgG Ab Binding to the 3 gp120 Env Proteins Contained in the Vaccine Regimen (ZM96, TV1.C, and 1086.C) in Group 1 and Group 2	NA	ALVAC-HIV (vCP2438)|Bivalent Subtype C gp120/MF59|Bivalent Subtype C gp120 admixed with Al(OH)3 Suspension|Bivalent Subtype C gp120	Biological|Biological|Biological|Biological	hiv infections	HIV Infections	Parallel Assignment	Interventional	Prevention	Randomized	Safety and Immunogenicity of Clade C ALVAC and gp120 HIV Vaccine	4		NA	1	Barnard's test					NA	All	132	Completed	Phase 1/Phase 2
NCT03285477	4311443	7897048	Percentage of Participants With Partial Clearance Rate of Actinic Keratosis Lesions at Day 57	NA	Placebo|KX2-391 Ointment 1%	Drug|Drug	keratosis, actinic|keratosis	Actinic Keratoses	Parallel Assignment	Interventional	Treatment	Randomized	A Multi-Center Study to Evaluate the Efficacy and Safety of KX2-391 Ointment 1% on AK on Face or Scalp	2		NA	0.0001	Cochran-Mantel-Haenszel					NA	All	351	Completed	Phase 3
NCT03285477	4311444	7897049	Percentage of Participants With Complete (100%) Clearance of Actinic Keratosis (AK) Lesions	NA	Placebo|KX2-391 Ointment 1%	Drug|Drug	keratosis, actinic|keratosis	Actinic Keratoses	Parallel Assignment	Interventional	Treatment	Randomized	A Multi-Center Study to Evaluate the Efficacy and Safety of KX2-391 Ointment 1% on AK on Face or Scalp	2		NA	0.0001	Cochran-Mantel-Haenszel					NA	All	351	Completed	Phase 3
NCT03285490	4311441	7897036	Percentage of Participants With Partial Clearance Rate of Actinic Keratosis Lesions at Day 57	NA	KX2-391 Ointment 1%|Placebo	Drug|Drug	keratosis, actinic|keratosis	Actinic Keratosis	Parallel Assignment	Interventional	Treatment	Randomized	A Multi-Center Study to Evaluate the Efficacy and Safety of KX2-391 Ointment 1% on Actinic Keratosis on Face or Scalp (AK004)	2		NA	0.0001	Cochran-Mantel-Haenszel					NA	All	351	Completed	Phase 3
NCT03285490	4311442	7897037	Percentage of Participants With Complete (100%) Clearance of Actinic Keratosis (AK) Lesions	NA	KX2-391 Ointment 1%|Placebo	Drug|Drug	keratosis, actinic|keratosis	Actinic Keratosis	Parallel Assignment	Interventional	Treatment	Randomized	A Multi-Center Study to Evaluate the Efficacy and Safety of KX2-391 Ointment 1% on Actinic Keratosis on Face or Scalp (AK004)	2		NA	0.0001	Cochran-Mantel-Haenszel					NA	All	351	Completed	Phase 3
NCT03285594	4311427	7897012	Change From Baseline in Body Weight at Week 52	insulin glargine|(2s,3r,4r,5s,6r)-2-(4-chloro-3-(4-ethoxybenzyl)phenyl)-6-(methylthio)tetrahydro-2h-pyran-3,4,5-triol	Sotagliflozin|Insulin glargine (HOE901)|Placebo|Oral Antidiabetes Drugs (OADs)	Drug|Drug|Drug|Drug	diabetes mellitus|diabetes mellitus, type 2	Type 2 Diabetes Mellitus	Parallel Assignment	Interventional	Treatment	Randomized	Efficacy and Safety of Sotagliflozin Versus Placebo in Participants With Type 2 Diabetes Mellitus Who Have Inadequate Glycemic Control While Taking Insulin Alone or With Other Oral Antidiabetic Agents	3	Difference in LS Means	-0.65	0.332	ANCOVA	-1.969	0.665	95	Standard Error of the Mean	0.672	All	571	Completed	Phase 3
NCT03285594	4311428	7897012	Change From Baseline in Body Weight at Week 52	insulin glargine|(2s,3r,4r,5s,6r)-2-(4-chloro-3-(4-ethoxybenzyl)phenyl)-6-(methylthio)tetrahydro-2h-pyran-3,4,5-triol	Sotagliflozin|Insulin glargine (HOE901)|Placebo|Oral Antidiabetes Drugs (OADs)	Drug|Drug|Drug|Drug	diabetes mellitus|diabetes mellitus, type 2	Type 2 Diabetes Mellitus	Parallel Assignment	Interventional	Treatment	Randomized	Efficacy and Safety of Sotagliflozin Versus Placebo in Participants With Type 2 Diabetes Mellitus Who Have Inadequate Glycemic Control While Taking Insulin Alone or With Other Oral Antidiabetic Agents	3	Difference in LS Means	-1.01	0.2466	ANCOVA	-2.707	0.696	95	Standard Error of the Mean	0.868	All	571	Completed	Phase 3
NCT03285594	4311429	7897013	Change From Baseline in HbA1c at Week 52	insulin glargine|(2s,3r,4r,5s,6r)-2-(4-chloro-3-(4-ethoxybenzyl)phenyl)-6-(methylthio)tetrahydro-2h-pyran-3,4,5-triol	Sotagliflozin|Insulin glargine (HOE901)|Placebo|Oral Antidiabetes Drugs (OADs)	Drug|Drug|Drug|Drug	diabetes mellitus|diabetes mellitus, type 2	Type 2 Diabetes Mellitus	Parallel Assignment	Interventional	Treatment	Randomized	Efficacy and Safety of Sotagliflozin Versus Placebo in Participants With Type 2 Diabetes Mellitus Who Have Inadequate Glycemic Control While Taking Insulin Alone or With Other Oral Antidiabetic Agents	3	Difference in LS Means	-0.57	0.074	ANCOVA	-1.199	0.055	95	Standard Error of the Mean	0.32	All	571	Completed	Phase 3
NCT03285594	4311430	7897013	Change From Baseline in HbA1c at Week 52	insulin glargine|(2s,3r,4r,5s,6r)-2-(4-chloro-3-(4-ethoxybenzyl)phenyl)-6-(methylthio)tetrahydro-2h-pyran-3,4,5-triol	Sotagliflozin|Insulin glargine (HOE901)|Placebo|Oral Antidiabetes Drugs (OADs)	Drug|Drug|Drug|Drug	diabetes mellitus|diabetes mellitus, type 2	Type 2 Diabetes Mellitus	Parallel Assignment	Interventional	Treatment	Randomized	Efficacy and Safety of Sotagliflozin Versus Placebo in Participants With Type 2 Diabetes Mellitus Who Have Inadequate Glycemic Control While Taking Insulin Alone or With Other Oral Antidiabetic Agents	3	Difference in LS Means	-0.52	0.1265	ANCOVA	-1.185	0.147	95	Standard Error of the Mean	0.34	All	571	Completed	Phase 3
NCT03285594	4311432	7897014	Change From Baseline in SBP at Week 12 for All Participants	insulin glargine|(2s,3r,4r,5s,6r)-2-(4-chloro-3-(4-ethoxybenzyl)phenyl)-6-(methylthio)tetrahydro-2h-pyran-3,4,5-triol	Sotagliflozin|Insulin glargine (HOE901)|Placebo|Oral Antidiabetes Drugs (OADs)	Drug|Drug|Drug|Drug	diabetes mellitus|diabetes mellitus, type 2	Type 2 Diabetes Mellitus	Parallel Assignment	Interventional	Treatment	Randomized	Efficacy and Safety of Sotagliflozin Versus Placebo in Participants With Type 2 Diabetes Mellitus Who Have Inadequate Glycemic Control While Taking Insulin Alone or With Other Oral Antidiabetic Agents	3	Difference in LS Means	-4.94	NA		-7.73	-2.142	95	Standard Error of the Mean	1.425	All	571	Completed	Phase 3
NCT03285594	4311431	7897014	Change From Baseline in SBP at Week 12 for All Participants	insulin glargine|(2s,3r,4r,5s,6r)-2-(4-chloro-3-(4-ethoxybenzyl)phenyl)-6-(methylthio)tetrahydro-2h-pyran-3,4,5-triol	Sotagliflozin|Insulin glargine (HOE901)|Placebo|Oral Antidiabetes Drugs (OADs)	Drug|Drug|Drug|Drug	diabetes mellitus|diabetes mellitus, type 2	Type 2 Diabetes Mellitus	Parallel Assignment	Interventional	Treatment	Randomized	Efficacy and Safety of Sotagliflozin Versus Placebo in Participants With Type 2 Diabetes Mellitus Who Have Inadequate Glycemic Control While Taking Insulin Alone or With Other Oral Antidiabetic Agents	3	Difference in LS Means	-3.89	0.0018	ANCOVA	-6.333	-1.448	95	Standard Error of the Mean	1.246	All	571	Completed	Phase 3
NCT03285594	4311434	7897015	Change From Baseline in Systolic Blood Pressure (SBP) for Participants With Baseline SBP ≥130 mmHg at Week 12	insulin glargine|(2s,3r,4r,5s,6r)-2-(4-chloro-3-(4-ethoxybenzyl)phenyl)-6-(methylthio)tetrahydro-2h-pyran-3,4,5-triol	Sotagliflozin|Insulin glargine (HOE901)|Placebo|Oral Antidiabetes Drugs (OADs)	Drug|Drug|Drug|Drug	diabetes mellitus|diabetes mellitus, type 2	Type 2 Diabetes Mellitus	Parallel Assignment	Interventional	Treatment	Randomized	Efficacy and Safety of Sotagliflozin Versus Placebo in Participants With Type 2 Diabetes Mellitus Who Have Inadequate Glycemic Control While Taking Insulin Alone or With Other Oral Antidiabetic Agents	3	Difference in LS Means	-3.91	0.04	ANCOVA	-7.642	-0.178	95	Standard Error of the Mean	1.904	All	571	Completed	Phase 3
NCT03285594	4311433	7897015	Change From Baseline in Systolic Blood Pressure (SBP) for Participants With Baseline SBP ≥130 mmHg at Week 12	insulin glargine|(2s,3r,4r,5s,6r)-2-(4-chloro-3-(4-ethoxybenzyl)phenyl)-6-(methylthio)tetrahydro-2h-pyran-3,4,5-triol	Sotagliflozin|Insulin glargine (HOE901)|Placebo|Oral Antidiabetes Drugs (OADs)	Drug|Drug|Drug|Drug	diabetes mellitus|diabetes mellitus, type 2	Type 2 Diabetes Mellitus	Parallel Assignment	Interventional	Treatment	Randomized	Efficacy and Safety of Sotagliflozin Versus Placebo in Participants With Type 2 Diabetes Mellitus Who Have Inadequate Glycemic Control While Taking Insulin Alone or With Other Oral Antidiabetic Agents	3	Difference in LS Means	-3.83	0.0239	ANCOVA	-7.161	-0.507	95	Standard Error of the Mean	1.697	All	571	Completed	Phase 3
NCT03285594	4311435	7897016	Change From Baseline in Body Weight at Week 18	insulin glargine|(2s,3r,4r,5s,6r)-2-(4-chloro-3-(4-ethoxybenzyl)phenyl)-6-(methylthio)tetrahydro-2h-pyran-3,4,5-triol	Sotagliflozin|Insulin glargine (HOE901)|Placebo|Oral Antidiabetes Drugs (OADs)	Drug|Drug|Drug|Drug	diabetes mellitus|diabetes mellitus, type 2	Type 2 Diabetes Mellitus	Parallel Assignment	Interventional	Treatment	Randomized	Efficacy and Safety of Sotagliflozin Versus Placebo in Participants With Type 2 Diabetes Mellitus Who Have Inadequate Glycemic Control While Taking Insulin Alone or With Other Oral Antidiabetic Agents	3	Difference in LS Means	-1.73	0.0001	ANCOVA	-2.274	-1.183	95	Standard Error of the Mean	0.278	All	571	Completed	Phase 3
NCT03285594	4311436	7897016	Change From Baseline in Body Weight at Week 18	insulin glargine|(2s,3r,4r,5s,6r)-2-(4-chloro-3-(4-ethoxybenzyl)phenyl)-6-(methylthio)tetrahydro-2h-pyran-3,4,5-triol	Sotagliflozin|Insulin glargine (HOE901)|Placebo|Oral Antidiabetes Drugs (OADs)	Drug|Drug|Drug|Drug	diabetes mellitus|diabetes mellitus, type 2	Type 2 Diabetes Mellitus	Parallel Assignment	Interventional	Treatment	Randomized	Efficacy and Safety of Sotagliflozin Versus Placebo in Participants With Type 2 Diabetes Mellitus Who Have Inadequate Glycemic Control While Taking Insulin Alone or With Other Oral Antidiabetic Agents	3	Difference in LS Means	-1.09	0.0007	ANCOVA	-1.716	-0.462	95	Standard Error of the Mean	0.32	All	571	Completed	Phase 3
NCT03285594	4311437	7897017	Change From Baseline in Fasting Plasma Glucose (FPG) at Week 18	insulin glargine|(2s,3r,4r,5s,6r)-2-(4-chloro-3-(4-ethoxybenzyl)phenyl)-6-(methylthio)tetrahydro-2h-pyran-3,4,5-triol	Sotagliflozin|Insulin glargine (HOE901)|Placebo|Oral Antidiabetes Drugs (OADs)	Drug|Drug|Drug|Drug	diabetes mellitus|diabetes mellitus, type 2	Type 2 Diabetes Mellitus	Parallel Assignment	Interventional	Treatment	Randomized	Efficacy and Safety of Sotagliflozin Versus Placebo in Participants With Type 2 Diabetes Mellitus Who Have Inadequate Glycemic Control While Taking Insulin Alone or With Other Oral Antidiabetic Agents	3	Difference in LS Means	-21.832	0.0001	ANCOVA	-29.7725	-13.8911	95	Standard Error of the Mean	4.0514	All	571	Completed	Phase 3
NCT03285594	4311438	7897017	Change From Baseline in Fasting Plasma Glucose (FPG) at Week 18	insulin glargine|(2s,3r,4r,5s,6r)-2-(4-chloro-3-(4-ethoxybenzyl)phenyl)-6-(methylthio)tetrahydro-2h-pyran-3,4,5-triol	Sotagliflozin|Insulin glargine (HOE901)|Placebo|Oral Antidiabetes Drugs (OADs)	Drug|Drug|Drug|Drug	diabetes mellitus|diabetes mellitus, type 2	Type 2 Diabetes Mellitus	Parallel Assignment	Interventional	Treatment	Randomized	Efficacy and Safety of Sotagliflozin Versus Placebo in Participants With Type 2 Diabetes Mellitus Who Have Inadequate Glycemic Control While Taking Insulin Alone or With Other Oral Antidiabetic Agents	3	Difference in LS Means	-15.858	0.0006	ANCOVA	-24.8845	-6.8309	95	Standard Error of the Mean	4.6056	All	571	Completed	Phase 3
NCT03285594	4311439	7897018	Change From Baseline in Hemoglobin A1c (HbA1c) at Week 18	insulin glargine|(2s,3r,4r,5s,6r)-2-(4-chloro-3-(4-ethoxybenzyl)phenyl)-6-(methylthio)tetrahydro-2h-pyran-3,4,5-triol	Sotagliflozin|Insulin glargine (HOE901)|Placebo|Oral Antidiabetes Drugs (OADs)	Drug|Drug|Drug|Drug	diabetes mellitus|diabetes mellitus, type 2	Type 2 Diabetes Mellitus	Parallel Assignment	Interventional	Treatment	Randomized	Efficacy and Safety of Sotagliflozin Versus Placebo in Participants With Type 2 Diabetes Mellitus Who Have Inadequate Glycemic Control While Taking Insulin Alone or With Other Oral Antidiabetic Agents	3	Difference in LS Means	-0.55	0.0001	ANCOVA	-0.706	-0.387	95	Standard Error of the Mean	0.081	All	571	Completed	Phase 3
NCT03285594	4311440	7897018	Change From Baseline in Hemoglobin A1c (HbA1c) at Week 18	insulin glargine|(2s,3r,4r,5s,6r)-2-(4-chloro-3-(4-ethoxybenzyl)phenyl)-6-(methylthio)tetrahydro-2h-pyran-3,4,5-triol	Sotagliflozin|Insulin glargine (HOE901)|Placebo|Oral Antidiabetes Drugs (OADs)	Drug|Drug|Drug|Drug	diabetes mellitus|diabetes mellitus, type 2	Type 2 Diabetes Mellitus	Parallel Assignment	Interventional	Treatment	Randomized	Efficacy and Safety of Sotagliflozin Versus Placebo in Participants With Type 2 Diabetes Mellitus Who Have Inadequate Glycemic Control While Taking Insulin Alone or With Other Oral Antidiabetic Agents	3	Difference in Least Square (LS) Means	-0.45	0.0001	ANCOVA	-0.638	-0.271	95	Standard Error of the Mean	0.094	All	571	Completed	Phase 3
NCT03285984	4311426	7896977	Mean Change From Baseline (Pre-brushing to Post-brushing) in Turesky Score After Single Supervised Use (Test Product 1 Versus [vs] Test Product 4) After 4 Weeks	fluorides|listerine|sodium fluoride	67% Sodium Bicarbonate with 6 herbs plus 923parts per million (ppm) Sodium Fluoride|67% Sodium Bicarbonate without herbs plus 923 ppm Sodium Fluoride|62% Sodium Bicarbonate with 6 herbs and 5% w/w silica plus 923 ppm Sodium|0% Sodium Bicarbonate without herbs plus 923ppm Sodium Fluoride	Other|Other|Other|Other	dental plaque	Dental Plaque	Crossover Assignment	Interventional	Treatment	Randomized	Ability of Four Toothpastes to Remove Plaque	4	Mean Difference (Net)	-0.21	0.0001	ANCOVA	-0.27	-0.15	95		NA	All	56	Completed	N/A
NCT03286218	4311389	7896970	PD: Minimum Drug Effects (Emin) Visual Analog Scale (VAS)	alprazolam	Lasmiditan|Alprazolam|Placebo	Drug|Drug|Drug	substance-related disorders	Prescription Drug Abuse (Not Dependent)|Recreational Drug Use	Crossover Assignment	Interventional	Basic Science	Randomized	A Study of the Abuse Potential of Lasmiditan in Participants Who Are Recreational Drug Users	5	LS Mean Difference	-16.9	NA		-20.9	-12.8	90		NA	All	96	Completed	Phase 1
NCT03286218	4311385	7896970	PD: Minimum Drug Effects (Emin) Visual Analog Scale (VAS)	alprazolam	Lasmiditan|Alprazolam|Placebo	Drug|Drug|Drug	substance-related disorders	Prescription Drug Abuse (Not Dependent)|Recreational Drug Use	Crossover Assignment	Interventional	Basic Science	Randomized	A Study of the Abuse Potential of Lasmiditan in Participants Who Are Recreational Drug Users	5	LS Mean Difference	-19.5	NA		-23.7	-15.3	90		NA	All	96	Completed	Phase 1
NCT03286218	4311383	7896970	PD: Minimum Drug Effects (Emin) Visual Analog Scale (VAS)	alprazolam	Lasmiditan|Alprazolam|Placebo	Drug|Drug|Drug	substance-related disorders	Prescription Drug Abuse (Not Dependent)|Recreational Drug Use	Crossover Assignment	Interventional	Basic Science	Randomized	A Study of the Abuse Potential of Lasmiditan in Participants Who Are Recreational Drug Users	5	LS Mean Difference	-28.8	NA		-33	-24.5	90		NA	All	96	Completed	Phase 1
NCT03286218	4311386	7896970	PD: Minimum Drug Effects (Emin) Visual Analog Scale (VAS)	alprazolam	Lasmiditan|Alprazolam|Placebo	Drug|Drug|Drug	substance-related disorders	Prescription Drug Abuse (Not Dependent)|Recreational Drug Use	Crossover Assignment	Interventional	Basic Science	Randomized	A Study of the Abuse Potential of Lasmiditan in Participants Who Are Recreational Drug Users	5	LS Mean Difference	-30.8	NA		-35	-26.5	90		NA	All	96	Completed	Phase 1
NCT03286218	4311387	7896970	PD: Minimum Drug Effects (Emin) Visual Analog Scale (VAS)	alprazolam	Lasmiditan|Alprazolam|Placebo	Drug|Drug|Drug	substance-related disorders	Prescription Drug Abuse (Not Dependent)|Recreational Drug Use	Crossover Assignment	Interventional	Basic Science	Randomized	A Study of the Abuse Potential of Lasmiditan in Participants Who Are Recreational Drug Users	5	LS Mean Difference	-24.8	NA		-28.8	-20.8	90		NA	All	96	Completed	Phase 1
NCT03286218	4311390	7896970	PD: Minimum Drug Effects (Emin) Visual Analog Scale (VAS)	alprazolam	Lasmiditan|Alprazolam|Placebo	Drug|Drug|Drug	substance-related disorders	Prescription Drug Abuse (Not Dependent)|Recreational Drug Use	Crossover Assignment	Interventional	Basic Science	Randomized	A Study of the Abuse Potential of Lasmiditan in Participants Who Are Recreational Drug Users	5	LS Mean Difference	-29.9	NA		-34	-25.9	90		NA	All	96	Completed	Phase 1
NCT03286218	4311388	7896970	PD: Minimum Drug Effects (Emin) Visual Analog Scale (VAS)	alprazolam	Lasmiditan|Alprazolam|Placebo	Drug|Drug|Drug	substance-related disorders	Prescription Drug Abuse (Not Dependent)|Recreational Drug Use	Crossover Assignment	Interventional	Basic Science	Randomized	A Study of the Abuse Potential of Lasmiditan in Participants Who Are Recreational Drug Users	5	LS Mean Difference	-19.6	NA		-23.6	-15.5	90		NA	All	96	Completed	Phase 1
NCT03286218	4311384	7896970	PD: Minimum Drug Effects (Emin) Visual Analog Scale (VAS)	alprazolam	Lasmiditan|Alprazolam|Placebo	Drug|Drug|Drug	substance-related disorders	Prescription Drug Abuse (Not Dependent)|Recreational Drug Use	Crossover Assignment	Interventional	Basic Science	Randomized	A Study of the Abuse Potential of Lasmiditan in Participants Who Are Recreational Drug Users	5	LS Mean Difference	-21.7	NA		-25.9	-17.5	90		NA	All	96	Completed	Phase 1
NCT03286218	4311393	7896971	PD: Maximal Drug Effects (Emax) VAS (Hallucinations)	alprazolam	Lasmiditan|Alprazolam|Placebo	Drug|Drug|Drug	substance-related disorders	Prescription Drug Abuse (Not Dependent)|Recreational Drug Use	Crossover Assignment	Interventional	Basic Science	Randomized	A Study of the Abuse Potential of Lasmiditan in Participants Who Are Recreational Drug Users	5	Median Difference (Final Values)	0	0.0781	Wilcoxon (Mann-Whitney)					NA	All	96	Completed	Phase 1
NCT03286218	4311392	7896971	PD: Maximal Drug Effects (Emax) VAS (Hallucinations)	alprazolam	Lasmiditan|Alprazolam|Placebo	Drug|Drug|Drug	substance-related disorders	Prescription Drug Abuse (Not Dependent)|Recreational Drug Use	Crossover Assignment	Interventional	Basic Science	Randomized	A Study of the Abuse Potential of Lasmiditan in Participants Who Are Recreational Drug Users	5	Median Difference (Final Values)	0	0.0625	Wilcoxon (Mann-Whitney)					NA	All	96	Completed	Phase 1
NCT03286218	4311391	7896971	PD: Maximal Drug Effects (Emax) VAS (Hallucinations)	alprazolam	Lasmiditan|Alprazolam|Placebo	Drug|Drug|Drug	substance-related disorders	Prescription Drug Abuse (Not Dependent)|Recreational Drug Use	Crossover Assignment	Interventional	Basic Science	Randomized	A Study of the Abuse Potential of Lasmiditan in Participants Who Are Recreational Drug Users	5	Median Difference (Final Values)	0	0.0098	Wilcoxon (Mann-Whitney)					NA	All	96	Completed	Phase 1
NCT03286218	4311394	7896971	PD: Maximal Drug Effects (Emax) VAS (Hallucinations)	alprazolam	Lasmiditan|Alprazolam|Placebo	Drug|Drug|Drug	substance-related disorders	Prescription Drug Abuse (Not Dependent)|Recreational Drug Use	Crossover Assignment	Interventional	Basic Science	Randomized	A Study of the Abuse Potential of Lasmiditan in Participants Who Are Recreational Drug Users	5	Mean Difference (Final Values)	0	0.0001	Wilcoxon (Mann-Whitney)					NA	All	96	Completed	Phase 1
NCT03286218	4311411	7896972	PD: Maximal Drug Effects (Emax) Visual Analog Scale (VAS)	alprazolam	Lasmiditan|Alprazolam|Placebo	Drug|Drug|Drug	substance-related disorders	Prescription Drug Abuse (Not Dependent)|Recreational Drug Use	Crossover Assignment	Interventional	Basic Science	Randomized	A Study of the Abuse Potential of Lasmiditan in Participants Who Are Recreational Drug Users	5	LS Mean Difference	25.3	NA		20.3	30.2	90		NA	All	96	Completed	Phase 1
NCT03286218	4311403	7896972	PD: Maximal Drug Effects (Emax) Visual Analog Scale (VAS)	alprazolam	Lasmiditan|Alprazolam|Placebo	Drug|Drug|Drug	substance-related disorders	Prescription Drug Abuse (Not Dependent)|Recreational Drug Use	Crossover Assignment	Interventional	Basic Science	Randomized	A Study of the Abuse Potential of Lasmiditan in Participants Who Are Recreational Drug Users	5	LS Mean Difference	12.5	NA		5.69	19.3	90		NA	All	96	Completed	Phase 1
NCT03286218	4311401	7896972	PD: Maximal Drug Effects (Emax) Visual Analog Scale (VAS)	alprazolam	Lasmiditan|Alprazolam|Placebo	Drug|Drug|Drug	substance-related disorders	Prescription Drug Abuse (Not Dependent)|Recreational Drug Use	Crossover Assignment	Interventional	Basic Science	Randomized	A Study of the Abuse Potential of Lasmiditan in Participants Who Are Recreational Drug Users	5	LS Mean Difference	44.9	NA		36.8	53	90		NA	All	96	Completed	Phase 1
NCT03286218	4311418	7896972	PD: Maximal Drug Effects (Emax) Visual Analog Scale (VAS)	alprazolam	Lasmiditan|Alprazolam|Placebo	Drug|Drug|Drug	substance-related disorders	Prescription Drug Abuse (Not Dependent)|Recreational Drug Use	Crossover Assignment	Interventional	Basic Science	Randomized	A Study of the Abuse Potential of Lasmiditan in Participants Who Are Recreational Drug Users	5	LS Mean Difference	33.1	NA		28.5	37.7	90		NA	All	96	Completed	Phase 1
NCT03286218	4311416	7896972	PD: Maximal Drug Effects (Emax) Visual Analog Scale (VAS)	alprazolam	Lasmiditan|Alprazolam|Placebo	Drug|Drug|Drug	substance-related disorders	Prescription Drug Abuse (Not Dependent)|Recreational Drug Use	Crossover Assignment	Interventional	Basic Science	Randomized	A Study of the Abuse Potential of Lasmiditan in Participants Who Are Recreational Drug Users	5	LS Mean Difference	19.1	NA		14.5	23.8	90		NA	All	96	Completed	Phase 1
NCT03286218	4311397	7896972	PD: Maximal Drug Effects (Emax) Visual Analog Scale (VAS)	alprazolam	Lasmiditan|Alprazolam|Placebo	Drug|Drug|Drug	substance-related disorders	Prescription Drug Abuse (Not Dependent)|Recreational Drug Use	Crossover Assignment	Interventional	Basic Science	Randomized	A Study of the Abuse Potential of Lasmiditan in Participants Who Are Recreational Drug Users	5	LS Mean Difference	34.4	NA		26.4	42.4	90		NA	All	96	Completed	Phase 1
NCT03286218	4311395	7896972	PD: Maximal Drug Effects (Emax) Visual Analog Scale (VAS)	alprazolam	Lasmiditan|Alprazolam|Placebo	Drug|Drug|Drug	substance-related disorders	Prescription Drug Abuse (Not Dependent)|Recreational Drug Use	Crossover Assignment	Interventional	Basic Science	Randomized	A Study of the Abuse Potential of Lasmiditan in Participants Who Are Recreational Drug Users	5	LS Mean Difference	58.4	NA		50.4	66.3	90		NA	All	96	Completed	Phase 1
NCT03286218	4311404	7896972	PD: Maximal Drug Effects (Emax) Visual Analog Scale (VAS)	alprazolam	Lasmiditan|Alprazolam|Placebo	Drug|Drug|Drug	substance-related disorders	Prescription Drug Abuse (Not Dependent)|Recreational Drug Use	Crossover Assignment	Interventional	Basic Science	Randomized	A Study of the Abuse Potential of Lasmiditan in Participants Who Are Recreational Drug Users	5	LS Mean Difference	7.28	NA		0.487	14.1	90		NA	All	96	Completed	Phase 1
NCT03286218	4311415	7896972	PD: Maximal Drug Effects (Emax) Visual Analog Scale (VAS)	alprazolam	Lasmiditan|Alprazolam|Placebo	Drug|Drug|Drug	substance-related disorders	Prescription Drug Abuse (Not Dependent)|Recreational Drug Use	Crossover Assignment	Interventional	Basic Science	Randomized	A Study of the Abuse Potential of Lasmiditan in Participants Who Are Recreational Drug Users	5	LS Mean Difference	24.3	NA		19.7	28.9	90		NA	All	96	Completed	Phase 1
NCT03286218	4311413	7896972	PD: Maximal Drug Effects (Emax) Visual Analog Scale (VAS)	alprazolam	Lasmiditan|Alprazolam|Placebo	Drug|Drug|Drug	substance-related disorders	Prescription Drug Abuse (Not Dependent)|Recreational Drug Use	Crossover Assignment	Interventional	Basic Science	Randomized	A Study of the Abuse Potential of Lasmiditan in Participants Who Are Recreational Drug Users	5	LS Mean Difference	19.1	NA		14.2	24	90		NA	All	96	Completed	Phase 1
NCT03286218	4311409	7896972	PD: Maximal Drug Effects (Emax) Visual Analog Scale (VAS)	alprazolam	Lasmiditan|Alprazolam|Placebo	Drug|Drug|Drug	substance-related disorders	Prescription Drug Abuse (Not Dependent)|Recreational Drug Use	Crossover Assignment	Interventional	Basic Science	Randomized	A Study of the Abuse Potential of Lasmiditan in Participants Who Are Recreational Drug Users	5	LS Mean Difference	35.5	NA		27.9	43.2	90		NA	All	96	Completed	Phase 1
NCT03286218	4311408	7896972	PD: Maximal Drug Effects (Emax) Visual Analog Scale (VAS)	alprazolam	Lasmiditan|Alprazolam|Placebo	Drug|Drug|Drug	substance-related disorders	Prescription Drug Abuse (Not Dependent)|Recreational Drug Use	Crossover Assignment	Interventional	Basic Science	Randomized	A Study of the Abuse Potential of Lasmiditan in Participants Who Are Recreational Drug Users	5	LS Mean Difference	52	NA		44.4	59.7	90		NA	All	96	Completed	Phase 1
NCT03286218	4311414	7896972	PD: Maximal Drug Effects (Emax) Visual Analog Scale (VAS)	alprazolam	Lasmiditan|Alprazolam|Placebo	Drug|Drug|Drug	substance-related disorders	Prescription Drug Abuse (Not Dependent)|Recreational Drug Use	Crossover Assignment	Interventional	Basic Science	Randomized	A Study of the Abuse Potential of Lasmiditan in Participants Who Are Recreational Drug Users	5	LS Mean Difference	34	NA		29.1	38.9	90		NA	All	96	Completed	Phase 1
NCT03286218	4311410	7896972	PD: Maximal Drug Effects (Emax) Visual Analog Scale (VAS)	alprazolam	Lasmiditan|Alprazolam|Placebo	Drug|Drug|Drug	substance-related disorders	Prescription Drug Abuse (Not Dependent)|Recreational Drug Use	Crossover Assignment	Interventional	Basic Science	Randomized	A Study of the Abuse Potential of Lasmiditan in Participants Who Are Recreational Drug Users	5	LS Mean Difference	69.7	NA		62.1	77.4	90		NA	All	96	Completed	Phase 1
NCT03286218	4311400	7896972	PD: Maximal Drug Effects (Emax) Visual Analog Scale (VAS)	alprazolam	Lasmiditan|Alprazolam|Placebo	Drug|Drug|Drug	substance-related disorders	Prescription Drug Abuse (Not Dependent)|Recreational Drug Use	Crossover Assignment	Interventional	Basic Science	Randomized	A Study of the Abuse Potential of Lasmiditan in Participants Who Are Recreational Drug Users	5	LS Mean Difference	56.8	NA		48.7	64.9	90		NA	All	96	Completed	Phase 1
NCT03286218	4311406	7896972	PD: Maximal Drug Effects (Emax) Visual Analog Scale (VAS)	alprazolam	Lasmiditan|Alprazolam|Placebo	Drug|Drug|Drug	substance-related disorders	Prescription Drug Abuse (Not Dependent)|Recreational Drug Use	Crossover Assignment	Interventional	Basic Science	Randomized	A Study of the Abuse Potential of Lasmiditan in Participants Who Are Recreational Drug Users	5	LS Mean Difference	20.4	NA		13.6	27.2	90		NA	All	96	Completed	Phase 1
NCT03286218	4311396	7896972	PD: Maximal Drug Effects (Emax) Visual Analog Scale (VAS)	alprazolam	Lasmiditan|Alprazolam|Placebo	Drug|Drug|Drug	substance-related disorders	Prescription Drug Abuse (Not Dependent)|Recreational Drug Use	Crossover Assignment	Interventional	Basic Science	Randomized	A Study of the Abuse Potential of Lasmiditan in Participants Who Are Recreational Drug Users	5	LS Mean Difference	47.5	NA		39.5	55.5	90		NA	All	96	Completed	Phase 1
NCT03286218	4311405	7896972	PD: Maximal Drug Effects (Emax) Visual Analog Scale (VAS)	alprazolam	Lasmiditan|Alprazolam|Placebo	Drug|Drug|Drug	substance-related disorders	Prescription Drug Abuse (Not Dependent)|Recreational Drug Use	Crossover Assignment	Interventional	Basic Science	Randomized	A Study of the Abuse Potential of Lasmiditan in Participants Who Are Recreational Drug Users	5	LS Mean Difference	5.04	NA		-1.76	11.8	90		NA	All	96	Completed	Phase 1
NCT03286218	4311399	7896972	PD: Maximal Drug Effects (Emax) Visual Analog Scale (VAS)	alprazolam	Lasmiditan|Alprazolam|Placebo	Drug|Drug|Drug	substance-related disorders	Prescription Drug Abuse (Not Dependent)|Recreational Drug Use	Crossover Assignment	Interventional	Basic Science	Randomized	A Study of the Abuse Potential of Lasmiditan in Participants Who Are Recreational Drug Users	5	LS Mean Difference	64.8	NA		56.7	73	90		NA	All	96	Completed	Phase 1
NCT03286218	4311407	7896972	PD: Maximal Drug Effects (Emax) Visual Analog Scale (VAS)	alprazolam	Lasmiditan|Alprazolam|Placebo	Drug|Drug|Drug	substance-related disorders	Prescription Drug Abuse (Not Dependent)|Recreational Drug Use	Crossover Assignment	Interventional	Basic Science	Randomized	A Study of the Abuse Potential of Lasmiditan in Participants Who Are Recreational Drug Users	5	LS Mean Difference	53	NA		45.4	60.6	90		NA	All	96	Completed	Phase 1
NCT03286218	4311412	7896972	PD: Maximal Drug Effects (Emax) Visual Analog Scale (VAS)	alprazolam	Lasmiditan|Alprazolam|Placebo	Drug|Drug|Drug	substance-related disorders	Prescription Drug Abuse (Not Dependent)|Recreational Drug Use	Crossover Assignment	Interventional	Basic Science	Randomized	A Study of the Abuse Potential of Lasmiditan in Participants Who Are Recreational Drug Users	5	LS Mean Difference	20.6	NA		15.7	25.6	90		NA	All	96	Completed	Phase 1
NCT03286218	4311402	7896972	PD: Maximal Drug Effects (Emax) Visual Analog Scale (VAS)	alprazolam	Lasmiditan|Alprazolam|Placebo	Drug|Drug|Drug	substance-related disorders	Prescription Drug Abuse (Not Dependent)|Recreational Drug Use	Crossover Assignment	Interventional	Basic Science	Randomized	A Study of the Abuse Potential of Lasmiditan in Participants Who Are Recreational Drug Users	5	LS Mean Difference	75.4	NA		67.2	83.5	90		NA	All	96	Completed	Phase 1
NCT03286218	4311417	7896972	PD: Maximal Drug Effects (Emax) Visual Analog Scale (VAS)	alprazolam	Lasmiditan|Alprazolam|Placebo	Drug|Drug|Drug	substance-related disorders	Prescription Drug Abuse (Not Dependent)|Recreational Drug Use	Crossover Assignment	Interventional	Basic Science	Randomized	A Study of the Abuse Potential of Lasmiditan in Participants Who Are Recreational Drug Users	5	LS Mean Difference	18.6	NA		14	23.2	90		NA	All	96	Completed	Phase 1
NCT03286218	4311398	7896972	PD: Maximal Drug Effects (Emax) Visual Analog Scale (VAS)	alprazolam	Lasmiditan|Alprazolam|Placebo	Drug|Drug|Drug	substance-related disorders	Prescription Drug Abuse (Not Dependent)|Recreational Drug Use	Crossover Assignment	Interventional	Basic Science	Randomized	A Study of the Abuse Potential of Lasmiditan in Participants Who Are Recreational Drug Users	5	LS Mean Difference	68.6	NA		60.6	76.6	90		NA	All	96	Completed	Phase 1
NCT03286218	4311422	7896975	Pharmacodynamics (PD): Maximal Effect Score (Emax) of Bipolar Drug Liking Visual Analog Scale (VAS) Scores	alprazolam	Lasmiditan|Alprazolam|Placebo	Drug|Drug|Drug	substance-related disorders	Prescription Drug Abuse (Not Dependent)|Recreational Drug Use	Crossover Assignment	Interventional	Basic Science	Randomized	A Study of the Abuse Potential of Lasmiditan in Participants Who Are Recreational Drug Users	5	LS Mean Difference	23.6	NA		19.6	27.6	90		NA	All	96	Completed	Phase 1
NCT03286218	4311419	7896975	Pharmacodynamics (PD): Maximal Effect Score (Emax) of Bipolar Drug Liking Visual Analog Scale (VAS) Scores	alprazolam	Lasmiditan|Alprazolam|Placebo	Drug|Drug|Drug	substance-related disorders	Prescription Drug Abuse (Not Dependent)|Recreational Drug Use	Crossover Assignment	Interventional	Basic Science	Randomized	A Study of the Abuse Potential of Lasmiditan in Participants Who Are Recreational Drug Users	5	LS Mean Difference	8.79	NA		4.8	12.8	90		NA	All	96	Completed	Phase 1
NCT03286218	4311421	7896975	Pharmacodynamics (PD): Maximal Effect Score (Emax) of Bipolar Drug Liking Visual Analog Scale (VAS) Scores	alprazolam	Lasmiditan|Alprazolam|Placebo	Drug|Drug|Drug	substance-related disorders	Prescription Drug Abuse (Not Dependent)|Recreational Drug Use	Crossover Assignment	Interventional	Basic Science	Randomized	A Study of the Abuse Potential of Lasmiditan in Participants Who Are Recreational Drug Users	5	LS Mean Difference	16.8	NA		12.8	20.8	90		NA	All	96	Completed	Phase 1
NCT03286218	4311423	7896975	Pharmacodynamics (PD): Maximal Effect Score (Emax) of Bipolar Drug Liking Visual Analog Scale (VAS) Scores	alprazolam	Lasmiditan|Alprazolam|Placebo	Drug|Drug|Drug	substance-related disorders	Prescription Drug Abuse (Not Dependent)|Recreational Drug Use	Crossover Assignment	Interventional	Basic Science	Randomized	A Study of the Abuse Potential of Lasmiditan in Participants Who Are Recreational Drug Users	5	LS Mean Difference	20.3	NA		16.3	24.3	90		NA	All	96	Completed	Phase 1
NCT03286218	4311425	7896975	Pharmacodynamics (PD): Maximal Effect Score (Emax) of Bipolar Drug Liking Visual Analog Scale (VAS) Scores	alprazolam	Lasmiditan|Alprazolam|Placebo	Drug|Drug|Drug	substance-related disorders	Prescription Drug Abuse (Not Dependent)|Recreational Drug Use	Crossover Assignment	Interventional	Basic Science	Randomized	A Study of the Abuse Potential of Lasmiditan in Participants Who Are Recreational Drug Users	5	Least Squares (LS) Mean Difference	32.4	NA		28.4	36.4	90		NA	All	96	Completed	Phase 1
NCT03286218	4311420	7896975	Pharmacodynamics (PD): Maximal Effect Score (Emax) of Bipolar Drug Liking Visual Analog Scale (VAS) Scores	alprazolam	Lasmiditan|Alprazolam|Placebo	Drug|Drug|Drug	substance-related disorders	Prescription Drug Abuse (Not Dependent)|Recreational Drug Use	Crossover Assignment	Interventional	Basic Science	Randomized	A Study of the Abuse Potential of Lasmiditan in Participants Who Are Recreational Drug Users	5	LS Mean Difference	12.1	NA		8.1	16.1	90		NA	All	96	Completed	Phase 1
NCT03286218	4311424	7896975	Pharmacodynamics (PD): Maximal Effect Score (Emax) of Bipolar Drug Liking Visual Analog Scale (VAS) Scores	alprazolam	Lasmiditan|Alprazolam|Placebo	Drug|Drug|Drug	substance-related disorders	Prescription Drug Abuse (Not Dependent)|Recreational Drug Use	Crossover Assignment	Interventional	Basic Science	Randomized	A Study of the Abuse Potential of Lasmiditan in Participants Who Are Recreational Drug Users	5	LS Mean Difference	15.6	NA		11.7	19.6	90		NA	All	96	Completed	Phase 1
NCT03286751	4311379	7896918	Glucodynamics: Total Amount of Glucose Infused (Gtot)	insulin lispro	LY900014|Insulin Lispro	Drug|Drug	diabetes mellitus, type 2	Diabetes Mellitus, Type 2	Crossover Assignment	Interventional	Basic Science	Randomized	A Comparative Study of LY900014 to Insulin Lispro (Humalog) in Healthy Participants	2	Ratio of Geometric LSMeans	0.97	0.5749	Mixed Models Analysis	0.87	1.08	95		NA	All	42	Completed	Phase 1
NCT03286751	4311377	7896918	Glucodynamics: Total Amount of Glucose Infused (Gtot)	insulin lispro	LY900014|Insulin Lispro	Drug|Drug	diabetes mellitus, type 2	Diabetes Mellitus, Type 2	Crossover Assignment	Interventional	Basic Science	Randomized	A Comparative Study of LY900014 to Insulin Lispro (Humalog) in Healthy Participants	2	Ratio of Geometric LSMeans	0.92	0.1351	Mixed Models Analysis	0.83	1.03	95		NA	All	42	Completed	Phase 1
NCT03286751	4311378	7896918	Glucodynamics: Total Amount of Glucose Infused (Gtot)	insulin lispro	LY900014|Insulin Lispro	Drug|Drug	diabetes mellitus, type 2	Diabetes Mellitus, Type 2	Crossover Assignment	Interventional	Basic Science	Randomized	A Comparative Study of LY900014 to Insulin Lispro (Humalog) in Healthy Participants	2	Ratio of Geometric LSMeans	0.92	0.1578	Mixed Models Analysis	0.83	1.03	95		NA	All	42	Completed	Phase 1
NCT03286751	4311382	7896919	Pharmacokinetics (PK): Insulin Lispro Area Under the Concentration Versus Time Curve (AUC)	insulin lispro	LY900014|Insulin Lispro	Drug|Drug	diabetes mellitus, type 2	Diabetes Mellitus, Type 2	Crossover Assignment	Interventional	Basic Science	Randomized	A Comparative Study of LY900014 to Insulin Lispro (Humalog) in Healthy Participants	2	Ratio of Geometric LSMeans	1.01	0.5495	Mixed Models Analysis	0.974	1.05	95		NA	All	42	Completed	Phase 1
NCT03286751	4311380	7896919	Pharmacokinetics (PK): Insulin Lispro Area Under the Concentration Versus Time Curve (AUC)	insulin lispro	LY900014|Insulin Lispro	Drug|Drug	diabetes mellitus, type 2	Diabetes Mellitus, Type 2	Crossover Assignment	Interventional	Basic Science	Randomized	A Comparative Study of LY900014 to Insulin Lispro (Humalog) in Healthy Participants	2	Ratio of Geometric LSMeans	1.03	0.0727	Mixed Models Analysis	0.997	1.07	95		NA	All	42	Completed	Phase 1
NCT03286751	4311381	7896919	Pharmacokinetics (PK): Insulin Lispro Area Under the Concentration Versus Time Curve (AUC)	insulin lispro	LY900014|Insulin Lispro	Drug|Drug	diabetes mellitus, type 2	Diabetes Mellitus, Type 2	Crossover Assignment	Interventional	Basic Science	Randomized	A Comparative Study of LY900014 to Insulin Lispro (Humalog) in Healthy Participants	2	Ratio of Geometric LSMeans	1.02	0.2236	Mixed Models Analysis	0.986	1.06	95		NA	All	42	Completed	Phase 1
NCT03287089	4311374	7896912	Medication Compliance	nitrofurantoin	Nitrofurantoin 100 MG|Placebo Oral Tablet	Drug|Drug	infection|urinary tract infections|communicable diseases	Catheter-Associated Urinary Tract Infection	Parallel Assignment	Interventional	Prevention	Randomized	Nitrofurantoin Administration for the Prevention of Short-Term Catheter Associated Urinary Tract Infection After Pelvic Surgery	2		NA	0.68	t-test, 1 sided					NA	Female	164	Completed	Phase 4
NCT03287089	4311375	7896913	Adverse Events	nitrofurantoin	Nitrofurantoin 100 MG|Placebo Oral Tablet	Drug|Drug	infection|urinary tract infections|communicable diseases	Catheter-Associated Urinary Tract Infection	Parallel Assignment	Interventional	Prevention	Randomized	Nitrofurantoin Administration for the Prevention of Short-Term Catheter Associated Urinary Tract Infection After Pelvic Surgery	2		NA	0.44	Chi-squared					NA	Female	164	Completed	Phase 4
NCT03287089	4311376	7896914	UTI	nitrofurantoin	Nitrofurantoin 100 MG|Placebo Oral Tablet	Drug|Drug	infection|urinary tract infections|communicable diseases	Catheter-Associated Urinary Tract Infection	Parallel Assignment	Interventional	Prevention	Randomized	Nitrofurantoin Administration for the Prevention of Short-Term Catheter Associated Urinary Tract Infection After Pelvic Surgery	2	Odds Ratio (OR)	1.09	0.84	Chi-squared	0.49	2.43	95		NA	Female	164	Completed	Phase 4
NCT03287791	4311373	7896790	Percent Change From Baseline in the Inflammatory Lesions (Papules and Pustules) Counts at Week 12	azelaic acid|sunscreening agents	Generic Azelaic Acid Foam|Finacea® (Azelaic Acid) Foam|Vehicle Foam|Cleanser|Sunscreen|Towel|Moisturizing Lotion	Drug|Drug|Drug|Other|Other|Other|Other	rosacea	Rosacea	Parallel Assignment	Interventional	Treatment	Randomized	A Study to Evaluate Safety and Equivalence of Generic Azelaic Acid Foam and Finacea® Foam in Participants With Rosacea	3	Mean Difference (Final Values)	-11.27	0.0001	ANOVA	-16.8	-5.73	95		NA	All	924	Completed	Phase 3
NCT03287791	4311372	7896790	Percent Change From Baseline in the Inflammatory Lesions (Papules and Pustules) Counts at Week 12	azelaic acid|sunscreening agents	Generic Azelaic Acid Foam|Finacea® (Azelaic Acid) Foam|Vehicle Foam|Cleanser|Sunscreen|Towel|Moisturizing Lotion	Drug|Drug|Drug|Other|Other|Other|Other	rosacea	Rosacea	Parallel Assignment	Interventional	Treatment	Randomized	A Study to Evaluate Safety and Equivalence of Generic Azelaic Acid Foam and Finacea® Foam in Participants With Rosacea	3	Median Difference (Final Values)	-9.71	0.0007	ANOVA	-15.28	-4.14	95		NA	All	924	Completed	Phase 3
NCT03288714	4311366	7896761	Incidence of Clinical Response (Reduction of At Least 50% in Baseline HAMD-17 Score) in Open-Label Per-Protocol Population	NA	Synchronized Transcranial Magnetic Stimulation (sTMS)|Sham Stimulation	Device|Device	depressive disorder, major|depressive disorder|disease|depression	Depression|Depressive Disorder|Depressive Disorder, Major|Depressive Episode|Major Depressive Disorder	Parallel Assignment	Interventional	Treatment	Randomized	Adaptive Design Study of NEST sTMS in Subjects With Major Depressive Disorder	2		NA	0.028	Fisher Exact					NA	All	121	Completed	N/A
NCT03288714	4311367	7896762	Mean Change (SD) in HAMD-17 Scores From Baseline to Week 6 of Open-Label Treatments	NA	Synchronized Transcranial Magnetic Stimulation (sTMS)|Sham Stimulation	Device|Device	depressive disorder, major|depressive disorder|disease|depression	Depression|Depressive Disorder|Depressive Disorder, Major|Depressive Episode|Major Depressive Disorder	Parallel Assignment	Interventional	Treatment	Randomized	Adaptive Design Study of NEST sTMS in Subjects With Major Depressive Disorder	2		NA	0.015	ANCOVA					NA	All	121	Completed	N/A
NCT03288714	4311368	7896763	Responder Analysis: Mean Change (SD) in HAMD-17 Scores From Baseline to End of Treatment in Per-Protocol Patients With Individual Alpha Frequency Greater Than 9.8 Hz	NA	Synchronized Transcranial Magnetic Stimulation (sTMS)|Sham Stimulation	Device|Device	depressive disorder, major|depressive disorder|disease|depression	Depression|Depressive Disorder|Depressive Disorder, Major|Depressive Episode|Major Depressive Disorder	Parallel Assignment	Interventional	Treatment	Randomized	Adaptive Design Study of NEST sTMS in Subjects With Major Depressive Disorder	2		NA	0.032	ANCOVA					NA	All	121	Completed	N/A
NCT03288714	4311369	7896764	Mean Change (SD) in MADRS Scores From Baseline to End of Treatment in the Per-Protocol Population	NA	Synchronized Transcranial Magnetic Stimulation (sTMS)|Sham Stimulation	Device|Device	depressive disorder, major|depressive disorder|disease|depression	Depression|Depressive Disorder|Depressive Disorder, Major|Depressive Episode|Major Depressive Disorder	Parallel Assignment	Interventional	Treatment	Randomized	Adaptive Design Study of NEST sTMS in Subjects With Major Depressive Disorder	2		NA	0.641	ANCOVA					NA	All	121	Completed	N/A
NCT03288714	4311370	7896765	Mean Change (SD) in HAMD-17 Scores From Baseline to End of Treatment	NA	Synchronized Transcranial Magnetic Stimulation (sTMS)|Sham Stimulation	Device|Device	depressive disorder, major|depressive disorder|disease|depression	Depression|Depressive Disorder|Depressive Disorder, Major|Depressive Episode|Major Depressive Disorder	Parallel Assignment	Interventional	Treatment	Randomized	Adaptive Design Study of NEST sTMS in Subjects With Major Depressive Disorder	2		NA	0.872	ANCOVA					NA	All	121	Completed	N/A
NCT03288714	4311371	7896766	Incidence of Clinical Response (Reduction of At Least 50% in Baseline HAMD-17 Score) in Per-Protocol Population	NA	Synchronized Transcranial Magnetic Stimulation (sTMS)|Sham Stimulation	Device|Device	depressive disorder, major|depressive disorder|disease|depression	Depression|Depressive Disorder|Depressive Disorder, Major|Depressive Episode|Major Depressive Disorder	Parallel Assignment	Interventional	Treatment	Randomized	Adaptive Design Study of NEST sTMS in Subjects With Major Depressive Disorder	2		NA	0.814	Fisher Exact					NA	All	121	Completed	N/A
NCT03288987	4311361	7896754	Incidence of the Adverse Events	irinotecan|leucovorin|bevacizumab|fluorouracil	Bevacizumab + FOLFIRI-3	Drug	colorectal neoplasms	Metastatic Colorectal Cancer	Parallel Assignment	Interventional	Treatment	Randomized	Comparing Efficacy and Safety of Stivant (AryoGen Bevacizumab) Versus Avastin in Metastatic Colorectal Cancer	2		NA	0.05	Fisher's Exact Test					NA	All	126	Completed	Phase 3
NCT03288987	4311362	7896755	Time to Treatment Failure	irinotecan|leucovorin|bevacizumab|fluorouracil	Bevacizumab + FOLFIRI-3	Drug	colorectal neoplasms	Metastatic Colorectal Cancer	Parallel Assignment	Interventional	Treatment	Randomized	Comparing Efficacy and Safety of Stivant (AryoGen Bevacizumab) Versus Avastin in Metastatic Colorectal Cancer	2	Hazard Ratio (HR)	1.11	0.59	Regression, Cox	0.76	1.61	95		NA	All	126	Completed	Phase 3
NCT03288987	4311363	7896756	Objective Response Rate	irinotecan|leucovorin|bevacizumab|fluorouracil	Bevacizumab + FOLFIRI-3	Drug	colorectal neoplasms	Metastatic Colorectal Cancer	Parallel Assignment	Interventional	Treatment	Randomized	Comparing Efficacy and Safety of Stivant (AryoGen Bevacizumab) Versus Avastin in Metastatic Colorectal Cancer	2		NA	0.17	Fisher's Exact Test					NA	All	126	Completed	Phase 3
NCT03288987	4311364	7896757	Overall Survival (OS)	irinotecan|leucovorin|bevacizumab|fluorouracil	Bevacizumab + FOLFIRI-3	Drug	colorectal neoplasms	Metastatic Colorectal Cancer	Parallel Assignment	Interventional	Treatment	Randomized	Comparing Efficacy and Safety of Stivant (AryoGen Bevacizumab) Versus Avastin in Metastatic Colorectal Cancer	2	Hazard Ratio (HR)	0.99	0.99	Regression, Cox	0.55	1.8	95		NA	All	126	Completed	Phase 3
NCT03288987	4311365	7896758	Progression Free Survival (PFS)	irinotecan|leucovorin|bevacizumab|fluorouracil	Bevacizumab + FOLFIRI-3	Drug	colorectal neoplasms	Metastatic Colorectal Cancer	Parallel Assignment	Interventional	Treatment	Randomized	Comparing Efficacy and Safety of Stivant (AryoGen Bevacizumab) Versus Avastin in Metastatic Colorectal Cancer	2	Hazard Ratio (HR)	0.79	0.47	Regression, Cox	0.46	1.35	90		NA	All	126	Completed	Phase 3
NCT03289676	4311359	7896708	Self-efficacy in Resisting Smoking Temptation.	nicotine	Storytelling Narrative Intervention	Combination Product	acquired immunodeficiency syndrome|hiv infections	HIV/AIDS	Parallel Assignment	Interventional	Treatment	Randomized	Storytelling Narrative Communication Intervention for Smoking Cessation in Women Living With HIV	2	Odds Ratio, log	1.12	0.029	Regression, Logistic	1	1.24	95		NA	Female	53	Completed	Phase 1
NCT03289676	4311360	7896710	Adherence Rate	nicotine	Storytelling Narrative Intervention	Combination Product	acquired immunodeficiency syndrome|hiv infections	HIV/AIDS	Parallel Assignment	Interventional	Treatment	Randomized	Storytelling Narrative Communication Intervention for Smoking Cessation in Women Living With HIV	2		NA	0.29	Fisher Exact					NA	Female	53	Completed	Phase 1
NCT03290378	4311357	7896699	The Sum of Pain Intensity Differences (SPID) Through 48 Hours Post First Dose	tramadol	Tramadol|Placebo	Drug|Other	pain, postoperative	Pain Management	Parallel Assignment	Interventional	Treatment	Randomized	Tramadol Versus Placebo in the Management of Postoperative Pain Following Bunionectomy	3		NA	0.005	ANCOVA					NA	All	409	Completed	Phase 3
NCT03292016	4311324	7896652	Terminal-phase Half-life (t½)	apomorphine	APL-130277|APO-go|Apokyn	Drug|Drug|Drug	parkinson disease	Parkinson Disease	Crossover Assignment	Interventional	Treatment	Randomized	A Study That Compares the Extent to Which Apomorphine Becomes Available in the Body After Taking Either an Investigational Drug Containing Apomorphine or Apomorphine That is Injected Under the Skin in People With PD Complicated by "OFF" Episodes	3		NA	0.0625	Wilcoxon (Mann-Whitney)					NA	All	8	Completed	Phase 2
NCT03292016	4311323	7896652	Terminal-phase Half-life (t½)	apomorphine	APL-130277|APO-go|Apokyn	Drug|Drug|Drug	parkinson disease	Parkinson Disease	Crossover Assignment	Interventional	Treatment	Randomized	A Study That Compares the Extent to Which Apomorphine Becomes Available in the Body After Taking Either an Investigational Drug Containing Apomorphine or Apomorphine That is Injected Under the Skin in People With PD Complicated by "OFF" Episodes	3		NA	0.9999	Wilcoxon (Mann-Whitney)					NA	All	8	Completed	Phase 2
NCT03292016	4311325	7896652	Terminal-phase Half-life (t½)	apomorphine	APL-130277|APO-go|Apokyn	Drug|Drug|Drug	parkinson disease	Parkinson Disease	Crossover Assignment	Interventional	Treatment	Randomized	A Study That Compares the Extent to Which Apomorphine Becomes Available in the Body After Taking Either an Investigational Drug Containing Apomorphine or Apomorphine That is Injected Under the Skin in People With PD Complicated by "OFF" Episodes	3		NA	0.0313	Wilcoxon (Mann-Whitney)					NA	All	8	Completed	Phase 2
NCT03292016	4311326	7896657	Area Under the Concentration- Time Curve (AUC Inf)	apomorphine	APL-130277|APO-go|Apokyn	Drug|Drug|Drug	parkinson disease	Parkinson Disease	Crossover Assignment	Interventional	Treatment	Randomized	A Study That Compares the Extent to Which Apomorphine Becomes Available in the Body After Taking Either an Investigational Drug Containing Apomorphine or Apomorphine That is Injected Under the Skin in People With PD Complicated by "OFF" Episodes	3	Geometric Mean Ratio (APOKYN/APO-go)	97.8	NA		76.6	124.8	90		NA	All	8	Completed	Phase 2
NCT03292016	4311327	7896657	Area Under the Concentration- Time Curve (AUC Inf)	apomorphine	APL-130277|APO-go|Apokyn	Drug|Drug|Drug	parkinson disease	Parkinson Disease	Crossover Assignment	Interventional	Treatment	Randomized	A Study That Compares the Extent to Which Apomorphine Becomes Available in the Body After Taking Either an Investigational Drug Containing Apomorphine or Apomorphine That is Injected Under the Skin in People With PD Complicated by "OFF" Episodes	3	Geometric Mean Ratio (APL-130277/APO-go)	17.2	NA		13.7	21.6	90		NA	All	8	Completed	Phase 2
NCT03292016	4311328	7896657	Area Under the Concentration- Time Curve (AUC Inf)	apomorphine	APL-130277|APO-go|Apokyn	Drug|Drug|Drug	parkinson disease	Parkinson Disease	Crossover Assignment	Interventional	Treatment	Randomized	A Study That Compares the Extent to Which Apomorphine Becomes Available in the Body After Taking Either an Investigational Drug Containing Apomorphine or Apomorphine That is Injected Under the Skin in People With PD Complicated by "OFF" Episodes	3	Geometric Mean Ratio (APL-130277/APOKYN)	17.6	NA		13.7	22.5	90		NA	All	8	Completed	Phase 2
NCT03292016	4311338	7896658	Area Under the Concentration- Time Curve (AUC Last)	apomorphine	APL-130277|APO-go|Apokyn	Drug|Drug|Drug	parkinson disease	Parkinson Disease	Crossover Assignment	Interventional	Treatment	Randomized	A Study That Compares the Extent to Which Apomorphine Becomes Available in the Body After Taking Either an Investigational Drug Containing Apomorphine or Apomorphine That is Injected Under the Skin in People With PD Complicated by "OFF" Episodes	3	Geometric Mean Ratio (APOKYN/APO-go)	96.9	NA		74.2	126.4	90		NA	All	8	Completed	Phase 2
