## Supplementary Datasets 1 and 2 for "Systematic comparison of Mendelian randomization studies and randomized controlled trials using electronic databases" (part 90 of 129)

### Sheet: Supplementary Dataset 1 (continued)
nct_id	outcome_analyses.id	outcome_id	outcome.title	mesh_interv	all_interv	all_interv_types	mesh_cond	all_cond	intervention_model	study_type	primary_purpose	allocation	brief_title	number_of_arms	param_type	param_value	p_value	method	ci_lower_limit	ci_upper_limit	ci_percent	dispersion_type	dispersion_value	gender	enrollment	overall_status	phase	criteria	description
NCT03292016	4311336	7896658	Area Under the Concentration- Time Curve (AUC Last)	apomorphine	APL-130277|APO-go|Apokyn	Drug|Drug|Drug	parkinson disease	Parkinson Disease	Crossover Assignment	Interventional	Treatment	Randomized	A Study That Compares the Extent to Which Apomorphine Becomes Available in the Body After Taking Either an Investigational Drug Containing Apomorphine or Apomorphine That is Injected Under the Skin in People With PD Complicated by "OFF" Episodes	3	Ratio	0.16	NA						NA	All	8	Completed	Phase 2
NCT03292016	4311333	7896658	Area Under the Concentration- Time Curve (AUC Last)	apomorphine	APL-130277|APO-go|Apokyn	Drug|Drug|Drug	parkinson disease	Parkinson Disease	Crossover Assignment	Interventional	Treatment	Randomized	A Study That Compares the Extent to Which Apomorphine Becomes Available in the Body After Taking Either an Investigational Drug Containing Apomorphine or Apomorphine That is Injected Under the Skin in People With PD Complicated by "OFF" Episodes	3	Ratio	0.23	NA						NA	All	8	Completed	Phase 2
NCT03292016	4311329	7896658	Area Under the Concentration- Time Curve (AUC Last)	apomorphine	APL-130277|APO-go|Apokyn	Drug|Drug|Drug	parkinson disease	Parkinson Disease	Crossover Assignment	Interventional	Treatment	Randomized	A Study That Compares the Extent to Which Apomorphine Becomes Available in the Body After Taking Either an Investigational Drug Containing Apomorphine or Apomorphine That is Injected Under the Skin in People With PD Complicated by "OFF" Episodes	3	Ratio	0.96	NA						NA	All	8	Completed	Phase 2
NCT03292016	4311335	7896658	Area Under the Concentration- Time Curve (AUC Last)	apomorphine	APL-130277|APO-go|Apokyn	Drug|Drug|Drug	parkinson disease	Parkinson Disease	Crossover Assignment	Interventional	Treatment	Randomized	A Study That Compares the Extent to Which Apomorphine Becomes Available in the Body After Taking Either an Investigational Drug Containing Apomorphine or Apomorphine That is Injected Under the Skin in People With PD Complicated by "OFF" Episodes	3	Ratio	1.09	NA						NA	All	8	Completed	Phase 2
NCT03292016	4311330	7896658	Area Under the Concentration- Time Curve (AUC Last)	apomorphine	APL-130277|APO-go|Apokyn	Drug|Drug|Drug	parkinson disease	Parkinson Disease	Crossover Assignment	Interventional	Treatment	Randomized	A Study That Compares the Extent to Which Apomorphine Becomes Available in the Body After Taking Either an Investigational Drug Containing Apomorphine or Apomorphine That is Injected Under the Skin in People With PD Complicated by "OFF" Episodes	3	Ratio	0.14	NA						NA	All	8	Completed	Phase 2
NCT03292016	4311331	7896658	Area Under the Concentration- Time Curve (AUC Last)	apomorphine	APL-130277|APO-go|Apokyn	Drug|Drug|Drug	parkinson disease	Parkinson Disease	Crossover Assignment	Interventional	Treatment	Randomized	A Study That Compares the Extent to Which Apomorphine Becomes Available in the Body After Taking Either an Investigational Drug Containing Apomorphine or Apomorphine That is Injected Under the Skin in People With PD Complicated by "OFF" Episodes	3	Ratio	0.15	NA						NA	All	8	Completed	Phase 2
NCT03292016	4311337	7896658	Area Under the Concentration- Time Curve (AUC Last)	apomorphine	APL-130277|APO-go|Apokyn	Drug|Drug|Drug	parkinson disease	Parkinson Disease	Crossover Assignment	Interventional	Treatment	Randomized	A Study That Compares the Extent to Which Apomorphine Becomes Available in the Body After Taking Either an Investigational Drug Containing Apomorphine or Apomorphine That is Injected Under the Skin in People With PD Complicated by "OFF" Episodes	3	Ratio	0.32	NA						NA	All	8	Completed	Phase 2
NCT03292016	4311340	7896658	Area Under the Concentration- Time Curve (AUC Last)	apomorphine	APL-130277|APO-go|Apokyn	Drug|Drug|Drug	parkinson disease	Parkinson Disease	Crossover Assignment	Interventional	Treatment	Randomized	A Study That Compares the Extent to Which Apomorphine Becomes Available in the Body After Taking Either an Investigational Drug Containing Apomorphine or Apomorphine That is Injected Under the Skin in People With PD Complicated by "OFF" Episodes	3	Geometric Mean Ratio (APL-130277/APOKYN)	17.2	NA		13.1	22.5	90		NA	All	8	Completed	Phase 2
NCT03292016	4311339	7896658	Area Under the Concentration- Time Curve (AUC Last)	apomorphine	APL-130277|APO-go|Apokyn	Drug|Drug|Drug	parkinson disease	Parkinson Disease	Crossover Assignment	Interventional	Treatment	Randomized	A Study That Compares the Extent to Which Apomorphine Becomes Available in the Body After Taking Either an Investigational Drug Containing Apomorphine or Apomorphine That is Injected Under the Skin in People With PD Complicated by "OFF" Episodes	3	Geometric Mean Ratio (APL-130277/APOKYN)	16.7	NA		13	21.3	90		NA	All	8	Completed	Phase 2
NCT03292016	4311332	7896658	Area Under the Concentration- Time Curve (AUC Last)	apomorphine	APL-130277|APO-go|Apokyn	Drug|Drug|Drug	parkinson disease	Parkinson Disease	Crossover Assignment	Interventional	Treatment	Randomized	A Study That Compares the Extent to Which Apomorphine Becomes Available in the Body After Taking Either an Investigational Drug Containing Apomorphine or Apomorphine That is Injected Under the Skin in People With PD Complicated by "OFF" Episodes	3	Ratio	1	NA						NA	All	8	Completed	Phase 2
NCT03292016	4311334	7896658	Area Under the Concentration- Time Curve (AUC Last)	apomorphine	APL-130277|APO-go|Apokyn	Drug|Drug|Drug	parkinson disease	Parkinson Disease	Crossover Assignment	Interventional	Treatment	Randomized	A Study That Compares the Extent to Which Apomorphine Becomes Available in the Body After Taking Either an Investigational Drug Containing Apomorphine or Apomorphine That is Injected Under the Skin in People With PD Complicated by "OFF" Episodes	3	Ratio	0.23	NA						NA	All	8	Completed	Phase 2
NCT03292016	4311341	7896659	Observed Time of the Maximum Concentration (Tmax)	apomorphine	APL-130277|APO-go|Apokyn	Drug|Drug|Drug	parkinson disease	Parkinson Disease	Crossover Assignment	Interventional	Treatment	Randomized	A Study That Compares the Extent to Which Apomorphine Becomes Available in the Body After Taking Either an Investigational Drug Containing Apomorphine or Apomorphine That is Injected Under the Skin in People With PD Complicated by "OFF" Episodes	3		NA	0.9999	Sign test					NA	All	8	Completed	Phase 2
NCT03292016	4311342	7896659	Observed Time of the Maximum Concentration (Tmax)	apomorphine	APL-130277|APO-go|Apokyn	Drug|Drug|Drug	parkinson disease	Parkinson Disease	Crossover Assignment	Interventional	Treatment	Randomized	A Study That Compares the Extent to Which Apomorphine Becomes Available in the Body After Taking Either an Investigational Drug Containing Apomorphine or Apomorphine That is Injected Under the Skin in People With PD Complicated by "OFF" Episodes	3		NA	0.0313	Sign test					NA	All	8	Completed	Phase 2
NCT03292016	4311343	7896659	Observed Time of the Maximum Concentration (Tmax)	apomorphine	APL-130277|APO-go|Apokyn	Drug|Drug|Drug	parkinson disease	Parkinson Disease	Crossover Assignment	Interventional	Treatment	Randomized	A Study That Compares the Extent to Which Apomorphine Becomes Available in the Body After Taking Either an Investigational Drug Containing Apomorphine or Apomorphine That is Injected Under the Skin in People With PD Complicated by "OFF" Episodes	3		NA	0.0625	Sign test					NA	All	8	Completed	Phase 2
NCT03292016	4311354	7896660	Maximum Observed Plasma Concentration (Cmax)	apomorphine	APL-130277|APO-go|Apokyn	Drug|Drug|Drug	parkinson disease	Parkinson Disease	Crossover Assignment	Interventional	Treatment	Randomized	A Study That Compares the Extent to Which Apomorphine Becomes Available in the Body After Taking Either an Investigational Drug Containing Apomorphine or Apomorphine That is Injected Under the Skin in People With PD Complicated by "OFF" Episodes	3	Geometric Mean ratio (APL-130277/APO-go)	10.3	NA		6.5	16.3	90		NA	All	8	Completed	Phase 2
NCT03292016	4311350	7896660	Maximum Observed Plasma Concentration (Cmax)	apomorphine	APL-130277|APO-go|Apokyn	Drug|Drug|Drug	parkinson disease	Parkinson Disease	Crossover Assignment	Interventional	Treatment	Randomized	A Study That Compares the Extent to Which Apomorphine Becomes Available in the Body After Taking Either an Investigational Drug Containing Apomorphine or Apomorphine That is Injected Under the Skin in People With PD Complicated by "OFF" Episodes	3	Ratio	1.16	NA						NA	All	8	Completed	Phase 2
NCT03292016	4311352	7896660	Maximum Observed Plasma Concentration (Cmax)	apomorphine	APL-130277|APO-go|Apokyn	Drug|Drug|Drug	parkinson disease	Parkinson Disease	Crossover Assignment	Interventional	Treatment	Randomized	A Study That Compares the Extent to Which Apomorphine Becomes Available in the Body After Taking Either an Investigational Drug Containing Apomorphine or Apomorphine That is Injected Under the Skin in People With PD Complicated by "OFF" Episodes	3	Ratio	0.21	NA						NA	All	8	Completed	Phase 2
NCT03292016	4311346	7896660	Maximum Observed Plasma Concentration (Cmax)	apomorphine	APL-130277|APO-go|Apokyn	Drug|Drug|Drug	parkinson disease	Parkinson Disease	Crossover Assignment	Interventional	Treatment	Randomized	A Study That Compares the Extent to Which Apomorphine Becomes Available in the Body After Taking Either an Investigational Drug Containing Apomorphine or Apomorphine That is Injected Under the Skin in People With PD Complicated by "OFF" Episodes	3	Ratio	0.08	NA						NA	All	8	Completed	Phase 2
NCT03292016	4311349	7896660	Maximum Observed Plasma Concentration (Cmax)	apomorphine	APL-130277|APO-go|Apokyn	Drug|Drug|Drug	parkinson disease	Parkinson Disease	Crossover Assignment	Interventional	Treatment	Randomized	A Study That Compares the Extent to Which Apomorphine Becomes Available in the Body After Taking Either an Investigational Drug Containing Apomorphine or Apomorphine That is Injected Under the Skin in People With PD Complicated by "OFF" Episodes	3	Ratio	0.16	NA						NA	All	8	Completed	Phase 2
NCT03292016	4311347	7896660	Maximum Observed Plasma Concentration (Cmax)	apomorphine	APL-130277|APO-go|Apokyn	Drug|Drug|Drug	parkinson disease	Parkinson Disease	Crossover Assignment	Interventional	Treatment	Randomized	A Study That Compares the Extent to Which Apomorphine Becomes Available in the Body After Taking Either an Investigational Drug Containing Apomorphine or Apomorphine That is Injected Under the Skin in People With PD Complicated by "OFF" Episodes	3	Ratio	1.12	NA						NA	All	8	Completed	Phase 2
NCT03292016	4311355	7896660	Maximum Observed Plasma Concentration (Cmax)	apomorphine	APL-130277|APO-go|Apokyn	Drug|Drug|Drug	parkinson disease	Parkinson Disease	Crossover Assignment	Interventional	Treatment	Randomized	A Study That Compares the Extent to Which Apomorphine Becomes Available in the Body After Taking Either an Investigational Drug Containing Apomorphine or Apomorphine That is Injected Under the Skin in People With PD Complicated by "OFF" Episodes	3	Geometric Mean ratio (APL-130277/APOKYN)	12.3	NA		7.5	20.3	90		NA	All	8	Completed	Phase 2
NCT03292016	4311351	7896660	Maximum Observed Plasma Concentration (Cmax)	apomorphine	APL-130277|APO-go|Apokyn	Drug|Drug|Drug	parkinson disease	Parkinson Disease	Crossover Assignment	Interventional	Treatment	Randomized	A Study That Compares the Extent to Which Apomorphine Becomes Available in the Body After Taking Either an Investigational Drug Containing Apomorphine or Apomorphine That is Injected Under the Skin in People With PD Complicated by "OFF" Episodes	3	Ratio	0.13	NA						NA	All	8	Completed	Phase 2
NCT03292016	4311353	7896660	Maximum Observed Plasma Concentration (Cmax)	apomorphine	APL-130277|APO-go|Apokyn	Drug|Drug|Drug	parkinson disease	Parkinson Disease	Crossover Assignment	Interventional	Treatment	Randomized	A Study That Compares the Extent to Which Apomorphine Becomes Available in the Body After Taking Either an Investigational Drug Containing Apomorphine or Apomorphine That is Injected Under the Skin in People With PD Complicated by "OFF" Episodes	3	Geometric Mean ratio (APOKYN/APO-go)	83.4	NA		50.5	137.6	90		NA	All	8	Completed	Phase 2
NCT03292016	4311348	7896660	Maximum Observed Plasma Concentration (Cmax)	apomorphine	APL-130277|APO-go|Apokyn	Drug|Drug|Drug	parkinson disease	Parkinson Disease	Crossover Assignment	Interventional	Treatment	Randomized	A Study That Compares the Extent to Which Apomorphine Becomes Available in the Body After Taking Either an Investigational Drug Containing Apomorphine or Apomorphine That is Injected Under the Skin in People With PD Complicated by "OFF" Episodes	3	Ratio	0.17	NA						NA	All	8	Completed	Phase 2
NCT03292016	4311344	7896660	Maximum Observed Plasma Concentration (Cmax)	apomorphine	APL-130277|APO-go|Apokyn	Drug|Drug|Drug	parkinson disease	Parkinson Disease	Crossover Assignment	Interventional	Treatment	Randomized	A Study That Compares the Extent to Which Apomorphine Becomes Available in the Body After Taking Either an Investigational Drug Containing Apomorphine or Apomorphine That is Injected Under the Skin in People With PD Complicated by "OFF" Episodes	3	Ratio	1.04	NA						NA	All	8	Completed	Phase 2
NCT03292016	4311345	7896660	Maximum Observed Plasma Concentration (Cmax)	apomorphine	APL-130277|APO-go|Apokyn	Drug|Drug|Drug	parkinson disease	Parkinson Disease	Crossover Assignment	Interventional	Treatment	Randomized	A Study That Compares the Extent to Which Apomorphine Becomes Available in the Body After Taking Either an Investigational Drug Containing Apomorphine or Apomorphine That is Injected Under the Skin in People With PD Complicated by "OFF" Episodes	3	Ratio	0.09	NA						NA	All	8	Completed	Phase 2
NCT03292432	4311300	7896634	Percentage of Participants With HIV-1 RNA < 200 Copies/mL at 12 Weeks and Maintained Through 48 Weeks	NA	TERA Intervention (TERA)|Standard of Care (SOC)	Behavioral|Behavioral	hiv infections	HIV Infections	Parallel Assignment	Interventional	Supportive Care	Randomized	Triggered Escalating Real-time Adherence (TERA) Intervention	2	Risk Difference (RD)	4.7	0.71	Fisher Exact	-9	19.4	95		NA	All	89	Completed	N/A
NCT03292432	4311301	7896635	Percentage of Participants With HIV-1 RNA < 200 Copies/mL at Week 48	NA	TERA Intervention (TERA)|Standard of Care (SOC)	Behavioral|Behavioral	hiv infections	HIV Infections	Parallel Assignment	Interventional	Supportive Care	Randomized	Triggered Escalating Real-time Adherence (TERA) Intervention	2	Risk Difference (RD)	2.3	0.99	Fisher Exact	-16.4	21.1	95		NA	All	89	Completed	N/A
NCT03292432	4311304	7896636	Incidence Rate of 7-day Gaps Between Dosing for Weeks 0-12, >12-24, >24-36 and >36-48	NA	TERA Intervention (TERA)|Standard of Care (SOC)	Behavioral|Behavioral	hiv infections	HIV Infections	Parallel Assignment	Interventional	Supportive Care	Randomized	Triggered Escalating Real-time Adherence (TERA) Intervention	2	Risk Ratio (RR)	1.56	0.001	Chi-squared	1.29	1.89	95		NA	All	89	Completed	N/A
NCT03292432	4311305	7896636	Incidence Rate of 7-day Gaps Between Dosing for Weeks 0-12, >12-24, >24-36 and >36-48	NA	TERA Intervention (TERA)|Standard of Care (SOC)	Behavioral|Behavioral	hiv infections	HIV Infections	Parallel Assignment	Interventional	Supportive Care	Randomized	Triggered Escalating Real-time Adherence (TERA) Intervention	2	Risk Ratio (RR)	2.51	0.001	Chi-squared	1.9	3.33	95		NA	All	89	Completed	N/A
NCT03292432	4311302	7896636	Incidence Rate of 7-day Gaps Between Dosing for Weeks 0-12, >12-24, >24-36 and >36-48	NA	TERA Intervention (TERA)|Standard of Care (SOC)	Behavioral|Behavioral	hiv infections	HIV Infections	Parallel Assignment	Interventional	Supportive Care	Randomized	Triggered Escalating Real-time Adherence (TERA) Intervention	2	Risk Ratio (RR)	1.08	0.39	Chi-squared	0.9	1.3	95		NA	All	89	Completed	N/A
NCT03292432	4311303	7896636	Incidence Rate of 7-day Gaps Between Dosing for Weeks 0-12, >12-24, >24-36 and >36-48	NA	TERA Intervention (TERA)|Standard of Care (SOC)	Behavioral|Behavioral	hiv infections	HIV Infections	Parallel Assignment	Interventional	Supportive Care	Randomized	Triggered Escalating Real-time Adherence (TERA) Intervention	2	Risk Ratio (RR)	1.23	0.02	Chi-squared	1.03	1.47	95		NA	All	89	Completed	N/A
NCT03292432	4311309	7896637	Percentage of Days With Dose Taken Within Defined Acceptable Window (+/- 4 Hours) From Weeks 0-12, >12-24, >24-36 and >36-48	NA	TERA Intervention (TERA)|Standard of Care (SOC)	Behavioral|Behavioral	hiv infections	HIV Infections	Parallel Assignment	Interventional	Supportive Care	Randomized	Triggered Escalating Real-time Adherence (TERA) Intervention	2		NA	0.001	Wilcoxon (Mann-Whitney)					NA	All	89	Completed	N/A
NCT03292432	4311308	7896637	Percentage of Days With Dose Taken Within Defined Acceptable Window (+/- 4 Hours) From Weeks 0-12, >12-24, >24-36 and >36-48	NA	TERA Intervention (TERA)|Standard of Care (SOC)	Behavioral|Behavioral	hiv infections	HIV Infections	Parallel Assignment	Interventional	Supportive Care	Randomized	Triggered Escalating Real-time Adherence (TERA) Intervention	2		NA	0.001	Wilcoxon (Mann-Whitney)					NA	All	89	Completed	N/A
NCT03292432	4311306	7896637	Percentage of Days With Dose Taken Within Defined Acceptable Window (+/- 4 Hours) From Weeks 0-12, >12-24, >24-36 and >36-48	NA	TERA Intervention (TERA)|Standard of Care (SOC)	Behavioral|Behavioral	hiv infections	HIV Infections	Parallel Assignment	Interventional	Supportive Care	Randomized	Triggered Escalating Real-time Adherence (TERA) Intervention	2		NA	0.49	Wilcoxon (Mann-Whitney)					NA	All	89	Completed	N/A
NCT03292432	4311307	7896637	Percentage of Days With Dose Taken Within Defined Acceptable Window (+/- 4 Hours) From Weeks 0-12, >12-24, >24-36 and >36-48	NA	TERA Intervention (TERA)|Standard of Care (SOC)	Behavioral|Behavioral	hiv infections	HIV Infections	Parallel Assignment	Interventional	Supportive Care	Randomized	Triggered Escalating Real-time Adherence (TERA) Intervention	2		NA	0.05	Wilcoxon (Mann-Whitney)					NA	All	89	Completed	N/A
NCT03292432	4311313	7896638	Percentage of Days With Dose Taken From Weeks 0-12, >12-24, >24-36 and >36-48	NA	TERA Intervention (TERA)|Standard of Care (SOC)	Behavioral|Behavioral	hiv infections	HIV Infections	Parallel Assignment	Interventional	Supportive Care	Randomized	Triggered Escalating Real-time Adherence (TERA) Intervention	2		NA	0.001	Wilcoxon (Mann-Whitney)					NA	All	89	Completed	N/A
NCT03292432	4311311	7896638	Percentage of Days With Dose Taken From Weeks 0-12, >12-24, >24-36 and >36-48	NA	TERA Intervention (TERA)|Standard of Care (SOC)	Behavioral|Behavioral	hiv infections	HIV Infections	Parallel Assignment	Interventional	Supportive Care	Randomized	Triggered Escalating Real-time Adherence (TERA) Intervention	2		NA	0.06	Wilcoxon (Mann-Whitney)					NA	All	89	Completed	N/A
NCT03292432	4311312	7896638	Percentage of Days With Dose Taken From Weeks 0-12, >12-24, >24-36 and >36-48	NA	TERA Intervention (TERA)|Standard of Care (SOC)	Behavioral|Behavioral	hiv infections	HIV Infections	Parallel Assignment	Interventional	Supportive Care	Randomized	Triggered Escalating Real-time Adherence (TERA) Intervention	2		NA	0.001	Wilcoxon (Mann-Whitney)					NA	All	89	Completed	N/A
NCT03292432	4311310	7896638	Percentage of Days With Dose Taken From Weeks 0-12, >12-24, >24-36 and >36-48	NA	TERA Intervention (TERA)|Standard of Care (SOC)	Behavioral|Behavioral	hiv infections	HIV Infections	Parallel Assignment	Interventional	Supportive Care	Randomized	Triggered Escalating Real-time Adherence (TERA) Intervention	2		NA	0.5	Wilcoxon (Mann-Whitney)					NA	All	89	Completed	N/A
NCT03292432	4311314	7896639	Percentage of Participants With HIV-1 RNA < 200 Copies/mL at 12 Weeks and Maintained Through 48 Weeks	NA	TERA Intervention (TERA)|Standard of Care (SOC)	Behavioral|Behavioral	hiv infections	HIV Infections	Parallel Assignment	Interventional	Supportive Care	Randomized	Triggered Escalating Real-time Adherence (TERA) Intervention	2	Risk Difference (RD)	5.8	0.67	Fisher Exact	-14.6	25.3	95		NA	All	89	Completed	N/A
NCT03292432	4311316	7896640	Percentage of Participants With HIV-1 RNA < 200 Copies/mL at Weeks 24, 36 and 48	NA	TERA Intervention (TERA)|Standard of Care (SOC)	Behavioral|Behavioral	hiv infections	HIV Infections	Parallel Assignment	Interventional	Supportive Care	Randomized	Triggered Escalating Real-time Adherence (TERA) Intervention	2	Risk Difference (RD)	11.5	0.42	Fisher Exact	-11.2	32.8	95		NA	All	89	Completed	N/A
NCT03292432	4311317	7896640	Percentage of Participants With HIV-1 RNA < 200 Copies/mL at Weeks 24, 36 and 48	NA	TERA Intervention (TERA)|Standard of Care (SOC)	Behavioral|Behavioral	hiv infections	HIV Infections	Parallel Assignment	Interventional	Supportive Care	Randomized	Triggered Escalating Real-time Adherence (TERA) Intervention	2	Risk Difference (RD)	-13	0.26	Fisher Exact	-32.7	7.3	95		NA	All	89	Completed	N/A
NCT03292432	4311315	7896640	Percentage of Participants With HIV-1 RNA < 200 Copies/mL at Weeks 24, 36 and 48	NA	TERA Intervention (TERA)|Standard of Care (SOC)	Behavioral|Behavioral	hiv infections	HIV Infections	Parallel Assignment	Interventional	Supportive Care	Randomized	Triggered Escalating Real-time Adherence (TERA) Intervention	2	Risk Difference (RD)	-4.4	0.77	Fisher Exact	-29.5	20.7	95		NA	All	89	Completed	N/A
NCT03292432	4311318	7896641	Percentage of Participants With HIV-1 RNA < 50 Copies/mL at Weeks 24, 36 and 48	NA	TERA Intervention (TERA)|Standard of Care (SOC)	Behavioral|Behavioral	hiv infections	HIV Infections	Parallel Assignment	Interventional	Supportive Care	Randomized	Triggered Escalating Real-time Adherence (TERA) Intervention	2	Risk Difference (RD)	3.6	0.99	Fisher Exact	-21.8	27.4	95		NA	All	89	Completed	N/A
NCT03292432	4311320	7896641	Percentage of Participants With HIV-1 RNA < 50 Copies/mL at Weeks 24, 36 and 48	NA	TERA Intervention (TERA)|Standard of Care (SOC)	Behavioral|Behavioral	hiv infections	HIV Infections	Parallel Assignment	Interventional	Supportive Care	Randomized	Triggered Escalating Real-time Adherence (TERA) Intervention	2	Risk Difference (RD)	-13.1	0.24	Fisher Exact	-32.1	7.2	95		NA	All	89	Completed	N/A
NCT03292432	4311319	7896641	Percentage of Participants With HIV-1 RNA < 50 Copies/mL at Weeks 24, 36 and 48	NA	TERA Intervention (TERA)|Standard of Care (SOC)	Behavioral|Behavioral	hiv infections	HIV Infections	Parallel Assignment	Interventional	Supportive Care	Randomized	Triggered Escalating Real-time Adherence (TERA) Intervention	2	Risk Difference (RD)	3.8	0.76	Fisher Exact	-16	22.6	95		NA	All	89	Completed	N/A
NCT03292432	4311321	7896642	Percentage of Participants With HIV-1 RNA < 200 Copies/mL at Week 12	NA	TERA Intervention (TERA)|Standard of Care (SOC)	Behavioral|Behavioral	hiv infections	HIV Infections	Parallel Assignment	Interventional	Supportive Care	Randomized	Triggered Escalating Real-time Adherence (TERA) Intervention	2	Risk Difference (RD)	-0.7	0.99	Fisher Exact	-20.9	19.6	95		NA	All	89	Completed	N/A
NCT03292432	4311322	7896643	Percentage of Participants With Plasma Human Immunodeficiency Virus - Type I Ribonucleic Acid (HIV-1 RNA) Levels Less Than (<) 50 Copies/mL at Week 12	NA	TERA Intervention (TERA)|Standard of Care (SOC)	Behavioral|Behavioral	hiv infections	HIV Infections	Parallel Assignment	Interventional	Supportive Care	Randomized	Triggered Escalating Real-time Adherence (TERA) Intervention	2	Risk Difference (RD)	-3.5	0.8	Fisher Exact	-21.8	15.2	95		NA	All	89	Completed	N/A
NCT03292653	4311286	7896614	Change From Baseline in N-terminal Prohormone of Brain Natriuretic Peptide (NT-proBNP) to Day 14	(2s,3r,4r,5s,6r)-2-(4-chloro-3-(4-ethoxybenzyl)phenyl)-6-(methylthio)tetrahydro-2h-pyran-3,4,5-triol	Sotagliflozin|Placebo	Drug|Drug	heart failure	Cardiac Failure Aggravated	Parallel Assignment	Interventional	Treatment	Randomized	Safety, Tolerability and Pharmacodynamic Activity of Sotagliflozin in Hemodynamically Stable Participants With Worsening Heart Failure	3	Difference in LS Means	-5.26	0.9574	ANCOVA	-174.4	163.87	90	Standard Error of the Mean	96.88	All	32	Terminated	Phase 2
NCT03292653	4311287	7896614	Change From Baseline in N-terminal Prohormone of Brain Natriuretic Peptide (NT-proBNP) to Day 14	(2s,3r,4r,5s,6r)-2-(4-chloro-3-(4-ethoxybenzyl)phenyl)-6-(methylthio)tetrahydro-2h-pyran-3,4,5-triol	Sotagliflozin|Placebo	Drug|Drug	heart failure	Cardiac Failure Aggravated	Parallel Assignment	Interventional	Treatment	Randomized	Safety, Tolerability and Pharmacodynamic Activity of Sotagliflozin in Hemodynamically Stable Participants With Worsening Heart Failure	3	Difference in LS Means	-150.89	0.2121	ANCOVA	-353.57	51.78	90	Standard Error of the Mean	116.09	All	32	Terminated	Phase 2
NCT03292653	4311288	7896615	Change From Baseline in Erythropoietin to Day 14	(2s,3r,4r,5s,6r)-2-(4-chloro-3-(4-ethoxybenzyl)phenyl)-6-(methylthio)tetrahydro-2h-pyran-3,4,5-triol	Sotagliflozin|Placebo	Drug|Drug	heart failure	Cardiac Failure Aggravated	Parallel Assignment	Interventional	Treatment	Randomized	Safety, Tolerability and Pharmacodynamic Activity of Sotagliflozin in Hemodynamically Stable Participants With Worsening Heart Failure	3	Difference in LS Means	0.1	0.9903	ANCOVA	-13.49	13.3	90	Standard Error of the Mean	7.73	All	32	Terminated	Phase 2
NCT03292653	4311289	7896615	Change From Baseline in Erythropoietin to Day 14	(2s,3r,4r,5s,6r)-2-(4-chloro-3-(4-ethoxybenzyl)phenyl)-6-(methylthio)tetrahydro-2h-pyran-3,4,5-triol	Sotagliflozin|Placebo	Drug|Drug	heart failure	Cardiac Failure Aggravated	Parallel Assignment	Interventional	Treatment	Randomized	Safety, Tolerability and Pharmacodynamic Activity of Sotagliflozin in Hemodynamically Stable Participants With Worsening Heart Failure	3	Difference in LS Means	13.75	0.1242	ANCOVA	-1.03	28.53	90	Standard Error of the Mean	8.53	All	32	Terminated	Phase 2
NCT03292653	4311290	7896616	Changes From Baseline in Plasma Volume to Day 14	(2s,3r,4r,5s,6r)-2-(4-chloro-3-(4-ethoxybenzyl)phenyl)-6-(methylthio)tetrahydro-2h-pyran-3,4,5-triol	Sotagliflozin|Placebo	Drug|Drug	heart failure	Cardiac Failure Aggravated	Parallel Assignment	Interventional	Treatment	Randomized	Safety, Tolerability and Pharmacodynamic Activity of Sotagliflozin in Hemodynamically Stable Participants With Worsening Heart Failure	3	Difference in LS Means	489.33	0.4202	ANCOVA	-572.68	1551.34	90	Standard Error of the Mean	579.35	All	32	Terminated	Phase 2
NCT03292653	4311291	7896616	Changes From Baseline in Plasma Volume to Day 14	(2s,3r,4r,5s,6r)-2-(4-chloro-3-(4-ethoxybenzyl)phenyl)-6-(methylthio)tetrahydro-2h-pyran-3,4,5-triol	Sotagliflozin|Placebo	Drug|Drug	heart failure	Cardiac Failure Aggravated	Parallel Assignment	Interventional	Treatment	Randomized	Safety, Tolerability and Pharmacodynamic Activity of Sotagliflozin in Hemodynamically Stable Participants With Worsening Heart Failure	3	Difference in LS Means	847.2	0.1761	ANCOVA	-210.46	1904.86	90	Standard Error of the Mean	576.98	All	32	Terminated	Phase 2
NCT03292653	4311293	7896617	Change From Baseline in Hemoconcentration as Assessed by Changes in Total Protein to Day 14	(2s,3r,4r,5s,6r)-2-(4-chloro-3-(4-ethoxybenzyl)phenyl)-6-(methylthio)tetrahydro-2h-pyran-3,4,5-triol	Sotagliflozin|Placebo	Drug|Drug	heart failure	Cardiac Failure Aggravated	Parallel Assignment	Interventional	Treatment	Randomized	Safety, Tolerability and Pharmacodynamic Activity of Sotagliflozin in Hemodynamically Stable Participants With Worsening Heart Failure	3	Difference in LS Means	-4.82	0.4269	ANCOVA	-15.45	5.8	90	Standard Error of the Mean	5.8	All	32	Terminated	Phase 2
NCT03292653	4311292	7896617	Change From Baseline in Hemoconcentration as Assessed by Changes in Total Protein to Day 14	(2s,3r,4r,5s,6r)-2-(4-chloro-3-(4-ethoxybenzyl)phenyl)-6-(methylthio)tetrahydro-2h-pyran-3,4,5-triol	Sotagliflozin|Placebo	Drug|Drug	heart failure	Cardiac Failure Aggravated	Parallel Assignment	Interventional	Treatment	Randomized	Safety, Tolerability and Pharmacodynamic Activity of Sotagliflozin in Hemodynamically Stable Participants With Worsening Heart Failure	3	Difference in LS Means	-6.36	0.2684	ANCOVA	-16.24	3.52	90	Standard Error of the Mean	5.39	All	32	Terminated	Phase 2
NCT03292653	4311294	7896618	Change From Baseline in Hemoconcentration as Assessed by Changes in Hemoglobin to Day 14	(2s,3r,4r,5s,6r)-2-(4-chloro-3-(4-ethoxybenzyl)phenyl)-6-(methylthio)tetrahydro-2h-pyran-3,4,5-triol	Sotagliflozin|Placebo	Drug|Drug	heart failure	Cardiac Failure Aggravated	Parallel Assignment	Interventional	Treatment	Randomized	Safety, Tolerability and Pharmacodynamic Activity of Sotagliflozin in Hemodynamically Stable Participants With Worsening Heart Failure	3	Difference in LS Means	-12.09	0.1878	ANCOVA	-27.65	3.46	90	Standard Error of the Mean	8.49	All	32	Terminated	Phase 2
NCT03292653	4311295	7896618	Change From Baseline in Hemoconcentration as Assessed by Changes in Hemoglobin to Day 14	(2s,3r,4r,5s,6r)-2-(4-chloro-3-(4-ethoxybenzyl)phenyl)-6-(methylthio)tetrahydro-2h-pyran-3,4,5-triol	Sotagliflozin|Placebo	Drug|Drug	heart failure	Cardiac Failure Aggravated	Parallel Assignment	Interventional	Treatment	Randomized	Safety, Tolerability and Pharmacodynamic Activity of Sotagliflozin in Hemodynamically Stable Participants With Worsening Heart Failure	3	Difference in LS Means	-17.07	0.094	ANCOVA	-33.79	-0.35	90	Standard Error of the Mean	9.12	All	32	Terminated	Phase 2
NCT03292653	4311296	7896619	Change From Baseline in Hemoconcentration as Assessed by Changes in Hematocrit to Day 14	(2s,3r,4r,5s,6r)-2-(4-chloro-3-(4-ethoxybenzyl)phenyl)-6-(methylthio)tetrahydro-2h-pyran-3,4,5-triol	Sotagliflozin|Placebo	Drug|Drug	heart failure	Cardiac Failure Aggravated	Parallel Assignment	Interventional	Treatment	Randomized	Safety, Tolerability and Pharmacodynamic Activity of Sotagliflozin in Hemodynamically Stable Participants With Worsening Heart Failure	3	Difference in LS Means	-0.03	0.3397	ANCOVA	-0.07	0.02	90	Standard Error of the Mean	0.03	All	32	Terminated	Phase 2
NCT03292653	4311297	7896619	Change From Baseline in Hemoconcentration as Assessed by Changes in Hematocrit to Day 14	(2s,3r,4r,5s,6r)-2-(4-chloro-3-(4-ethoxybenzyl)phenyl)-6-(methylthio)tetrahydro-2h-pyran-3,4,5-triol	Sotagliflozin|Placebo	Drug|Drug	heart failure	Cardiac Failure Aggravated	Parallel Assignment	Interventional	Treatment	Randomized	Safety, Tolerability and Pharmacodynamic Activity of Sotagliflozin in Hemodynamically Stable Participants With Worsening Heart Failure	3	Difference in LS Means	-0.04	0.184	ANCOVA	-0.09	0.01	90	Standard Error of the Mean	0.03	All	32	Terminated	Phase 2
NCT03292653	4311299	7896620	Change From Baseline in Hemoconcentration as Assessed by Changes in Albumin to Day 14	(2s,3r,4r,5s,6r)-2-(4-chloro-3-(4-ethoxybenzyl)phenyl)-6-(methylthio)tetrahydro-2h-pyran-3,4,5-triol	Sotagliflozin|Placebo	Drug|Drug	heart failure	Cardiac Failure Aggravated	Parallel Assignment	Interventional	Treatment	Randomized	Safety, Tolerability and Pharmacodynamic Activity of Sotagliflozin in Hemodynamically Stable Participants With Worsening Heart Failure	3	Difference in Least Squares (LS) Means	1.26	0.736	ANCOVA	-5.4	7.93	90	Standard Error of the Mean	3.64	All	32	Terminated	Phase 2
NCT03292653	4311298	7896620	Change From Baseline in Hemoconcentration as Assessed by Changes in Albumin to Day 14	(2s,3r,4r,5s,6r)-2-(4-chloro-3-(4-ethoxybenzyl)phenyl)-6-(methylthio)tetrahydro-2h-pyran-3,4,5-triol	Sotagliflozin|Placebo	Drug|Drug	heart failure	Cardiac Failure Aggravated	Parallel Assignment	Interventional	Treatment	Randomized	Safety, Tolerability and Pharmacodynamic Activity of Sotagliflozin in Hemodynamically Stable Participants With Worsening Heart Failure	3	Difference in LS Means	-1.02	0.7694	ANCOVA	-7.22	5.18	90	Standard Error of the Mean	3.38	All	32	Terminated	Phase 2
NCT03292692	4311282	7896610	Anxiety Symptoms	NA	OurRelationship	Behavioral	NA	Marital Conflict|Relationship, Marital	Parallel Assignment	Interventional	Treatment	Randomized	Empirically-Based Couple Interventions on the Web: Serving the Underserved	2	Mean Difference (Final Values)	-1.144	0.002	Regression, Linear	-1.871	-0.417	95		NA	All	600	Completed	N/A
NCT03292692	4311283	7896611	Depressive Symptoms	NA	OurRelationship	Behavioral	NA	Marital Conflict|Relationship, Marital	Parallel Assignment	Interventional	Treatment	Randomized	Empirically-Based Couple Interventions on the Web: Serving the Underserved	2	Mean Difference (Final Values)	-2.149	0.001	Regression, Linear	-2.974	-1.324	95		NA	All	600	Completed	N/A
NCT03292692	4311284	7896612	Relationship Confidence	NA	OurRelationship	Behavioral	NA	Marital Conflict|Relationship, Marital	Parallel Assignment	Interventional	Treatment	Randomized	Empirically-Based Couple Interventions on the Web: Serving the Underserved	2	Slope	0.17	0.001	Regression, Linear	0.105	0.235	95		NA	All	600	Completed	N/A
NCT03292692	4311285	7896613	Relationship Satisfaction	NA	OurRelationship	Behavioral	NA	Marital Conflict|Relationship, Marital	Parallel Assignment	Interventional	Treatment	Randomized	Empirically-Based Couple Interventions on the Web: Serving the Underserved	2	Slope	0.372	0.001	Regression, Linear	0.279	0.465	95		NA	All	600	Completed	N/A
NCT03292952	4311281	7896607	Change From Baseline in Swanson, Kotkin, Agler, M-Flynn, and Pelham (SKAMP) Combined Scores	NA	KP415 oral capsule|Placebo oral capsule	Drug|Drug	NA	ADHD	Parallel Assignment	Interventional	Treatment	Randomized	KP415 Classroom Study in Children (6-12 Years of Age) With ADHD	3		NA	0.001	ANCOVA					NA	All	155	Completed	Phase 3
NCT03293238	4311279	7896603	Western Ontario and McMaster Universities Osteoarthritis Index (WOMAC) Score	NA	Joint line ultrasound|Joint line landmark|Suprapatellar ultrasound guided|Suprapatellar Landmark	Procedure|Procedure|Procedure|Procedure	osteoarthritis|osteoarthritis, knee	Knee Osteoarthritis	Parallel Assignment	Interventional	Treatment	Randomized	Ultrasound Guided Knee Injections in Musculoskeletal Medicine	4		NA	0.749	ANOVA					NA	All	63	Completed	N/A
NCT03293238	4311280	7896604	Procedural Satisfaction Score at 3 Months Post Injection	NA	Joint line ultrasound|Joint line landmark|Suprapatellar ultrasound guided|Suprapatellar Landmark	Procedure|Procedure|Procedure|Procedure	osteoarthritis|osteoarthritis, knee	Knee Osteoarthritis	Parallel Assignment	Interventional	Treatment	Randomized	Ultrasound Guided Knee Injections in Musculoskeletal Medicine	4		NA	0.527	ANOVA					NA	All	63	Completed	N/A
NCT03293394	4311271	7896595	Change Intracortical Facilitation (ICF) From Baseline	NA	Anodal bilateral motor cortex and cathodal spinal tDCS|Sham bilateral motor cortex and sham spinal tDCS	Device|Device	sclerosis|motor neuron disease|amyotrophic lateral sclerosis	Amyotrophic Lateral Sclerosis	Parallel Assignment	Interventional	Treatment	Randomized	Rehabilitative Trial With tDCS in Amyotrophic Lateral Sclerosis	2		NA	0.001	ANOVA					NA	All	30	Completed	N/A
NCT03293394	4311272	7896596	Change in Caregiver Burden (CBI)	NA	Anodal bilateral motor cortex and cathodal spinal tDCS|Sham bilateral motor cortex and sham spinal tDCS	Device|Device	sclerosis|motor neuron disease|amyotrophic lateral sclerosis	Amyotrophic Lateral Sclerosis	Parallel Assignment	Interventional	Treatment	Randomized	Rehabilitative Trial With tDCS in Amyotrophic Lateral Sclerosis	2		NA	0.003	ANCOVA					NA	All	30	Completed	N/A
NCT03293394	4311273	7896597	Change of Quality of Life From Baseline: EQ-VAS Scale	NA	Anodal bilateral motor cortex and cathodal spinal tDCS|Sham bilateral motor cortex and sham spinal tDCS	Device|Device	sclerosis|motor neuron disease|amyotrophic lateral sclerosis	Amyotrophic Lateral Sclerosis	Parallel Assignment	Interventional	Treatment	Randomized	Rehabilitative Trial With tDCS in Amyotrophic Lateral Sclerosis	2		NA	0.011	ANCOVA					NA	All	30	Completed	N/A
NCT03293394	4311274	7896598	Change of Quality of Life From Baseline: EQ-5D-5L Scale	NA	Anodal bilateral motor cortex and cathodal spinal tDCS|Sham bilateral motor cortex and sham spinal tDCS	Device|Device	sclerosis|motor neuron disease|amyotrophic lateral sclerosis	Amyotrophic Lateral Sclerosis	Parallel Assignment	Interventional	Treatment	Randomized	Rehabilitative Trial With tDCS in Amyotrophic Lateral Sclerosis	2		NA	0.19	ANCOVA					NA	All	30	Completed	N/A
NCT03293394	4311275	7896599	Change of Quality of Life From Baseline: ALSAQ-40 Scale	NA	Anodal bilateral motor cortex and cathodal spinal tDCS|Sham bilateral motor cortex and sham spinal tDCS	Device|Device	sclerosis|motor neuron disease|amyotrophic lateral sclerosis	Amyotrophic Lateral Sclerosis	Parallel Assignment	Interventional	Treatment	Randomized	Rehabilitative Trial With tDCS in Amyotrophic Lateral Sclerosis	2		NA	0.652	ANCOVA					NA	All	30	Completed	N/A
NCT03293394	4311276	7896600	Change in the ALSFRS-R Score From Baseline	NA	Anodal bilateral motor cortex and cathodal spinal tDCS|Sham bilateral motor cortex and sham spinal tDCS	Device|Device	sclerosis|motor neuron disease|amyotrophic lateral sclerosis	Amyotrophic Lateral Sclerosis	Parallel Assignment	Interventional	Treatment	Randomized	Rehabilitative Trial With tDCS in Amyotrophic Lateral Sclerosis	2		NA	0.19	ANCOVA					NA	All	30	Completed	N/A
NCT03293394	4311277	7896601	Change in Short-interval Intracortical Inhibition (SICI) From Baseline	NA	Anodal bilateral motor cortex and cathodal spinal tDCS|Sham bilateral motor cortex and sham spinal tDCS	Device|Device	sclerosis|motor neuron disease|amyotrophic lateral sclerosis	Amyotrophic Lateral Sclerosis	Parallel Assignment	Interventional	Treatment	Randomized	Rehabilitative Trial With tDCS in Amyotrophic Lateral Sclerosis	2		NA	0.011	ANOVA					NA	All	30	Completed	N/A
NCT03293394	4311278	7896602	Change in Muscle Strength From Baseline	NA	Anodal bilateral motor cortex and cathodal spinal tDCS|Sham bilateral motor cortex and sham spinal tDCS	Device|Device	sclerosis|motor neuron disease|amyotrophic lateral sclerosis	Amyotrophic Lateral Sclerosis	Parallel Assignment	Interventional	Treatment	Randomized	Rehabilitative Trial With tDCS in Amyotrophic Lateral Sclerosis	2		NA	0	ANCOVA					NA	All	30	Completed	N/A
NCT03293654	4311258	7896578	Cmax Adjusted: Protein Adjusted Maximum Observed Serum Concentration	bevacizumab	MB02|US licenced Avastin®|EU approved Avastin®	Drug|Drug|Drug	NA	Healthy Volunteers	Parallel Assignment	Interventional	Other	Randomized	A Pharmacokinetic Study Comparing MB02 And US And EU Avastin® In Healthy Male Volunteers	3	Ratio of GLSM	0.986	NA		0.903	1.08	90	Standard Deviation	0.05	Male	114	Completed	Phase 1
NCT03293654	4311256	7896578	Cmax Adjusted: Protein Adjusted Maximum Observed Serum Concentration	bevacizumab	MB02|US licenced Avastin®|EU approved Avastin®	Drug|Drug|Drug	NA	Healthy Volunteers	Parallel Assignment	Interventional	Other	Randomized	A Pharmacokinetic Study Comparing MB02 And US And EU Avastin® In Healthy Male Volunteers	3	Ratio of GLSM	1.12	NA		1.02	1.22	90	Standard Deviation	0.05	Male	114	Completed	Phase 1
NCT03293654	4311257	7896578	Cmax Adjusted: Protein Adjusted Maximum Observed Serum Concentration	bevacizumab	MB02|US licenced Avastin®|EU approved Avastin®	Drug|Drug|Drug	NA	Healthy Volunteers	Parallel Assignment	Interventional	Other	Randomized	A Pharmacokinetic Study Comparing MB02 And US And EU Avastin® In Healthy Male Volunteers	3	Ratio of GLSM	1.1	NA		1.01	1.19	90	Standard Deviation	0.05	Male	114	Completed	Phase 1
NCT03293654	4311259	7896579	AUC(0-t) Adjusted: Protein Adjusted Area Under the Serum Concentration-time Curve From Time Zero to the Time of the Last Observable Concentration	bevacizumab	MB02|US licenced Avastin®|EU approved Avastin®	Drug|Drug|Drug	NA	Healthy Volunteers	Parallel Assignment	Interventional	Other	Randomized	A Pharmacokinetic Study Comparing MB02 And US And EU Avastin® In Healthy Male Volunteers	3	Ratio of GLSM	1.04	NA		0.981	1.1	90	Standard Deviation	0.05	Male	114	Completed	Phase 1
NCT03293654	4311261	7896579	AUC(0-t) Adjusted: Protein Adjusted Area Under the Serum Concentration-time Curve From Time Zero to the Time of the Last Observable Concentration	bevacizumab	MB02|US licenced Avastin®|EU approved Avastin®	Drug|Drug|Drug	NA	Healthy Volunteers	Parallel Assignment	Interventional	Other	Randomized	A Pharmacokinetic Study Comparing MB02 And US And EU Avastin® In Healthy Male Volunteers	3	Ratio of GLSM	1.02	NA		0.969	1.07	90	Standard Deviation	0.05	Male	114	Completed	Phase 1
NCT03293654	4311260	7896579	AUC(0-t) Adjusted: Protein Adjusted Area Under the Serum Concentration-time Curve From Time Zero to the Time of the Last Observable Concentration	bevacizumab	MB02|US licenced Avastin®|EU approved Avastin®	Drug|Drug|Drug	NA	Healthy Volunteers	Parallel Assignment	Interventional	Other	Randomized	A Pharmacokinetic Study Comparing MB02 And US And EU Avastin® In Healthy Male Volunteers	3	Ratio of GLSM	1.06	NA		0.998	1.12	90	Standard Deviation	0.05	Male	114	Completed	Phase 1
NCT03293654	4311262	7896580	AUC(0-∞) Adjusted: Protein-adjusted Area Under the Serum Concentration-time Curve From Time Zero to Infinity	bevacizumab	MB02|US licenced Avastin®|EU approved Avastin®	Drug|Drug|Drug	NA	Healthy Volunteers	Parallel Assignment	Interventional	Other	Randomized	A Pharmacokinetic Study Comparing MB02 And US And EU Avastin® In Healthy Male Volunteers	3	Ratio of GLSM	1.04	NA		0.983	1.11	90	Standard Deviation	0.05	Male	114	Completed	Phase 1
NCT03293654	4311263	7896580	AUC(0-∞) Adjusted: Protein-adjusted Area Under the Serum Concentration-time Curve From Time Zero to Infinity	bevacizumab	MB02|US licenced Avastin®|EU approved Avastin®	Drug|Drug|Drug	NA	Healthy Volunteers	Parallel Assignment	Interventional	Other	Randomized	A Pharmacokinetic Study Comparing MB02 And US And EU Avastin® In Healthy Male Volunteers	3	Ratio of GLSM	1.06	NA		0.996	1.13	90	Standard Deviation	0.05	Male	114	Completed	Phase 1
NCT03293654	4311264	7896580	AUC(0-∞) Adjusted: Protein-adjusted Area Under the Serum Concentration-time Curve From Time Zero to Infinity	bevacizumab	MB02|US licenced Avastin®|EU approved Avastin®	Drug|Drug|Drug	NA	Healthy Volunteers	Parallel Assignment	Interventional	Other	Randomized	A Pharmacokinetic Study Comparing MB02 And US And EU Avastin® In Healthy Male Volunteers	3	Ratio of GLSM	1.02	NA		0.962	1.07	90	Standard Deviation	0.05	Male	114	Completed	Phase 1
NCT03293654	4311265	7896587	AUC(0-∞); Area Under the Serum Concentration-time Curve From Time Zero to Infinity	bevacizumab	MB02|US licenced Avastin®|EU approved Avastin®	Drug|Drug|Drug	NA	Healthy Volunteers	Parallel Assignment	Interventional	Other	Randomized	A Pharmacokinetic Study Comparing MB02 And US And EU Avastin® In Healthy Male Volunteers	3	Ratio of GLSM	1.07	NA		1	1.13	90	Standard Deviation	0.05	Male	114	Completed	Phase 1
NCT03293654	4311267	7896587	AUC(0-∞); Area Under the Serum Concentration-time Curve From Time Zero to Infinity	bevacizumab	MB02|US licenced Avastin®|EU approved Avastin®	Drug|Drug|Drug	NA	Healthy Volunteers	Parallel Assignment	Interventional	Other	Randomized	A Pharmacokinetic Study Comparing MB02 And US And EU Avastin® In Healthy Male Volunteers	3	Ratio of GLSM	1.16	NA		1.09	1.22	90	Standard Deviation	0.05	Male	114	Completed	Phase 1
NCT03293654	4311266	7896587	AUC(0-∞); Area Under the Serum Concentration-time Curve From Time Zero to Infinity	bevacizumab	MB02|US licenced Avastin®|EU approved Avastin®	Drug|Drug|Drug	NA	Healthy Volunteers	Parallel Assignment	Interventional	Other	Randomized	A Pharmacokinetic Study Comparing MB02 And US And EU Avastin® In Healthy Male Volunteers	3	Ratio of GLSM	1.16	NA		1.09	1.22	90	Standard Deviation	0.05	Male	114	Completed	Phase 1
NCT03293654	4311268	7896588	Cmax: Maximum Observed Serum Concentration	bevacizumab	MB02|US licenced Avastin®|EU approved Avastin®	Drug|Drug|Drug	NA	Healthy Volunteers	Parallel Assignment	Interventional	Other	Randomized	A Pharmacokinetic Study Comparing MB02 And US And EU Avastin® In Healthy Male Volunteers	3	Ratio of GLSM	1.14	NA		1.05	1.24	90	Standard Deviation	0.05	Male	114	Completed	Phase 1
NCT03293654	4311269	7896588	Cmax: Maximum Observed Serum Concentration	bevacizumab	MB02|US licenced Avastin®|EU approved Avastin®	Drug|Drug|Drug	NA	Healthy Volunteers	Parallel Assignment	Interventional	Other	Randomized	A Pharmacokinetic Study Comparing MB02 And US And EU Avastin® In Healthy Male Volunteers	3	Ratio of GLSM	1.12	NA		1.03	1.22	90	Standard Deviation	0.05	Male	114	Completed	Phase 1
NCT03293654	4311270	7896588	Cmax: Maximum Observed Serum Concentration	bevacizumab	MB02|US licenced Avastin®|EU approved Avastin®	Drug|Drug|Drug	NA	Healthy Volunteers	Parallel Assignment	Interventional	Other	Randomized	A Pharmacokinetic Study Comparing MB02 And US And EU Avastin® In Healthy Male Volunteers	3	Ratio of GLSM	1.28	NA		1.18	1.39	90	Standard Deviation	0.05	Male	114	Completed	Phase 1
NCT03294538	4311250	7896563	Number of Participants Identified as Treatment Success After Completing Study Treatment in the Generic Estradiol Vaginal Cream, Estrace Vaginal Cream, and Vehicle Vaginal Cream Groups	polyestradiol phosphate|estradiol 3-benzoate|estradiol 17 beta-cypionate|estradiol	Generic Estradiol Vaginal Cream USP, 0.01%|Estrace® Vaginal Cream USP, 0.01%|Vehicle Vaginal Cream	Drug|Drug|Drug	atrophy|atrophic vaginitis|vaginitis	Atrophic Vaginitis	Parallel Assignment	Interventional	Treatment	Randomized	Study to Evaluate Equivalence of Estradiol Vaginal Cream 0.01% to Estrace® Cream 0.01% in Atrophic Vaginitis	3	Odds Ratio (OR)	3.9	0.4949	Cochran-Mantel-Haenszel					NA	Female	663	Completed	Phase 3
NCT03294538	4311251	7896563	Number of Participants Identified as Treatment Success After Completing Study Treatment in the Generic Estradiol Vaginal Cream, Estrace Vaginal Cream, and Vehicle Vaginal Cream Groups	polyestradiol phosphate|estradiol 3-benzoate|estradiol 17 beta-cypionate|estradiol	Generic Estradiol Vaginal Cream USP, 0.01%|Estrace® Vaginal Cream USP, 0.01%|Vehicle Vaginal Cream	Drug|Drug|Drug	atrophy|atrophic vaginitis|vaginitis	Atrophic Vaginitis	Parallel Assignment	Interventional	Treatment	Randomized	Study to Evaluate Equivalence of Estradiol Vaginal Cream 0.01% to Estrace® Cream 0.01% in Atrophic Vaginitis	3	Odds Ratio (OR)	4.9	0.2897	Cochran-Mantel-Haenszel					NA	Female	663	Completed	Phase 3
NCT03294538	4311252	7896564	Number of Participants Identified as Treatment Success After Completing Study Treatment in the Generic Estradiol Vaginal Cream and Estrace Vaginal Cream Groups	polyestradiol phosphate|estradiol 3-benzoate|estradiol 17 beta-cypionate|estradiol	Generic Estradiol Vaginal Cream USP, 0.01%|Estrace® Vaginal Cream USP, 0.01%|Vehicle Vaginal Cream	Drug|Drug|Drug	atrophy|atrophic vaginitis|vaginitis	Atrophic Vaginitis	Parallel Assignment	Interventional	Treatment	Randomized	Study to Evaluate Equivalence of Estradiol Vaginal Cream 0.01% to Estrace® Cream 0.01% in Atrophic Vaginitis	3	Odds Ratio (OR)	-1.4	NA		-9	6.2	90		NA	Female	663	Completed	Phase 3
NCT03294538	4311254	7896565	Number of Participants Identified as a Responder After Completing Study Treatment in the Generic Estradiol Vaginal Cream, Estrace Vaginal Cream, and Vehicle Vaginal Cream Groups	polyestradiol phosphate|estradiol 3-benzoate|estradiol 17 beta-cypionate|estradiol	Generic Estradiol Vaginal Cream USP, 0.01%|Estrace® Vaginal Cream USP, 0.01%|Vehicle Vaginal Cream	Drug|Drug|Drug	atrophy|atrophic vaginitis|vaginitis	Atrophic Vaginitis	Parallel Assignment	Interventional	Treatment	Randomized	Study to Evaluate Equivalence of Estradiol Vaginal Cream 0.01% to Estrace® Cream 0.01% in Atrophic Vaginitis	3	Odds Ratio (OR)	19.9	0.0001	Cochran-Mantel-Haenszel					NA	Female	663	Completed	Phase 3
NCT03294538	4311253	7896565	Number of Participants Identified as a Responder After Completing Study Treatment in the Generic Estradiol Vaginal Cream, Estrace Vaginal Cream, and Vehicle Vaginal Cream Groups	polyestradiol phosphate|estradiol 3-benzoate|estradiol 17 beta-cypionate|estradiol	Generic Estradiol Vaginal Cream USP, 0.01%|Estrace® Vaginal Cream USP, 0.01%|Vehicle Vaginal Cream	Drug|Drug|Drug	atrophy|atrophic vaginitis|vaginitis	Atrophic Vaginitis	Parallel Assignment	Interventional	Treatment	Randomized	Study to Evaluate Equivalence of Estradiol Vaginal Cream 0.01% to Estrace® Cream 0.01% in Atrophic Vaginitis	3	Odds Ratio (OR)	20.2	0.0001	Cochran-Mantel-Haenszel					NA	Female	663	Completed	Phase 3
NCT03294538	4311255	7896566	Number of Participants Identified as a Responder After Completing Study Treatment in the Generic Estradiol Vaginal Cream and Estrace Vaginal Cream Groups	polyestradiol phosphate|estradiol 3-benzoate|estradiol 17 beta-cypionate|estradiol	Generic Estradiol Vaginal Cream USP, 0.01%|Estrace® Vaginal Cream USP, 0.01%|Vehicle Vaginal Cream	Drug|Drug|Drug	atrophy|atrophic vaginitis|vaginitis	Atrophic Vaginitis	Parallel Assignment	Interventional	Treatment	Randomized	Study to Evaluate Equivalence of Estradiol Vaginal Cream 0.01% to Estrace® Cream 0.01% in Atrophic Vaginitis	3	Odds Ratio (OR)	0.7	NA		-5.8	7.2	90		NA	Female	663	Completed	Phase 3
NCT03296072	4311240	7896492	EFU (Comparison of 1150 Ppm Fluoride and 5% KNO3 Dentifrice Relative to Comparator Containing 1100 Ppm Fluoride)	tin fluorides|fluorides|sodium fluoride|listerine	0.254% w/w sodium fluoride and 5% KNO3|0.454% w/w stannous fluoride|5% KNO3	Drug|Drug|Drug	tooth erosion	Tooth Erosion	Crossover Assignment	Interventional	Treatment	Randomized	In Situ Erosion Study to Investigate the Effectiveness of an Experimental Toothpaste	3	Difference of Least Square mean	0.97	0.0001	ANOVA	0.75	1.2	95		NA	All	62	Completed	Phase 3
NCT03296072	4311241	7896493	% RER (Comparison of 1150 Ppm Fluoride and 5% KNO3 Dentifrice Relative to Comparator Containing 1100 Ppm Fluoride)	tin fluorides|fluorides|sodium fluoride|listerine	0.254% w/w sodium fluoride and 5% KNO3|0.454% w/w stannous fluoride|5% KNO3	Drug|Drug|Drug	tooth erosion	Tooth Erosion	Crossover Assignment	Interventional	Treatment	Randomized	In Situ Erosion Study to Investigate the Effectiveness of an Experimental Toothpaste	3	Difference of Least Square mean	10.98	0.0001	ANOVA	6.58	15.37	95		NA	All	62	Completed	Phase 3
NCT03296072	4311242	7896494	% SMHR (Comparison of 1150 Ppm Fluoride and 5% KNO3 Dentifrice Relative to Comparator Containing 1100 Ppm Fluoride)	tin fluorides|fluorides|sodium fluoride|listerine	0.254% w/w sodium fluoride and 5% KNO3|0.454% w/w stannous fluoride|5% KNO3	Drug|Drug|Drug	tooth erosion	Tooth Erosion	Crossover Assignment	Interventional	Treatment	Randomized	In Situ Erosion Study to Investigate the Effectiveness of an Experimental Toothpaste	3	Difference of Least Square mean	7.57	0.0001	ANOVA	5.07	11.07	95		NA	All	62	Completed	Phase 3
NCT03296072	4311243	7896495	Enamel Fluoride Uptake (EFU; Comparison of 1150 Ppm Fluoride and 5% KNO3 Dentifrice Relative to a Fluoride Free Placebo Dentifrice to Promote Fluoride Uptake in Enamel)	tin fluorides|fluorides|sodium fluoride|listerine	0.254% w/w sodium fluoride and 5% KNO3|0.454% w/w stannous fluoride|5% KNO3	Drug|Drug|Drug	tooth erosion	Tooth Erosion	Crossover Assignment	Interventional	Treatment	Randomized	In Situ Erosion Study to Investigate the Effectiveness of an Experimental Toothpaste	3	Difference of Least Square mean	1.81	0.0001	ANOVA	1.59	2.04	95		NA	All	62	Completed	Phase 3
NCT03296072	4311244	7896496	% Relative Erosion Resistance (RER; Comparison of 1150 Ppm Fluoride and 5% KNO3 Dentifrice Relative to a Fluoride Free Placebo Dentifrice to Inhibit Demineralization of Enamel)	tin fluorides|fluorides|sodium fluoride|listerine	0.254% w/w sodium fluoride and 5% KNO3|0.454% w/w stannous fluoride|5% KNO3	Drug|Drug|Drug	tooth erosion	Tooth Erosion	Crossover Assignment	Interventional	Treatment	Randomized	In Situ Erosion Study to Investigate the Effectiveness of an Experimental Toothpaste	3	Difference of Least Square mean	33.29	0.0001	ANOVA	28.89	37.68	95		NA	All	62	Completed	Phase 3
NCT03296072	4311245	7896497	% Surface Micro Hardness Recovery (SMHR; Comparison of 1150 Ppm Fluoride and 5% KNO3 Dentifrice Relative to a Fluoride Free Placebo Dentifrice to Enhance Remineralization of Enamel)	tin fluorides|fluorides|sodium fluoride|listerine	0.254% w/w sodium fluoride and 5% KNO3|0.454% w/w stannous fluoride|5% KNO3	Drug|Drug|Drug	tooth erosion	Tooth Erosion	Crossover Assignment	Interventional	Treatment	Randomized	In Situ Erosion Study to Investigate the Effectiveness of an Experimental Toothpaste	3	Difference of Least Square mean	7.69	0.0001	ANOVA	5.18	10.19	95		NA	All	62	Completed	Phase 3
NCT03296163	4311236	7896489	Overall Survival (OS)	paclitaxel|bevacizumab|carboplatin	EU-approved Avastin®|MB02 (Bevacizumab Biosimilar Drug)|Carboplatin|Paclitaxel	Drug|Drug|Drug|Drug	lung neoplasms|carcinoma, non-small-cell lung	Non-small Cell Lung Cancer	Parallel Assignment	Interventional	Treatment	Randomized	A Study Comparing MB02 and Avastin® in Subjects With Stage IIIB/IV Non-Squamous Non-Small Cell Lung Cancer (NSCLC)	2	Hazard Ratio (HR)	1.108	NA		0.827	1.485	95		NA	All	627	Completed	Phase 3
NCT03296163	4311237	7896490	Progression-free Survival (PFS)	paclitaxel|bevacizumab|carboplatin	EU-approved Avastin®|MB02 (Bevacizumab Biosimilar Drug)|Carboplatin|Paclitaxel	Drug|Drug|Drug|Drug	lung neoplasms|carcinoma, non-small-cell lung	Non-small Cell Lung Cancer	Parallel Assignment	Interventional	Treatment	Randomized	A Study Comparing MB02 and Avastin® in Subjects With Stage IIIB/IV Non-Squamous Non-Small Cell Lung Cancer (NSCLC)	2	Hazard Ratio (HR)	1.187	NA		0.98	1.44	95		NA	All	627	Completed	Phase 3
NCT03296163	4311239	7896491	Objective Response Rate (ORR) at Week 18	paclitaxel|bevacizumab|carboplatin	EU-approved Avastin®|MB02 (Bevacizumab Biosimilar Drug)|Carboplatin|Paclitaxel	Drug|Drug|Drug|Drug	lung neoplasms|carcinoma, non-small-cell lung	Non-small Cell Lung Cancer	Parallel Assignment	Interventional	Treatment	Randomized	A Study Comparing MB02 and Avastin® in Subjects With Stage IIIB/IV Non-Squamous Non-Small Cell Lung Cancer (NSCLC)	2		NA	NA						NA	All	627	Completed	Phase 3
NCT03296163	4311238	7896491	Objective Response Rate (ORR) at Week 18	paclitaxel|bevacizumab|carboplatin	EU-approved Avastin®|MB02 (Bevacizumab Biosimilar Drug)|Carboplatin|Paclitaxel	Drug|Drug|Drug|Drug	lung neoplasms|carcinoma, non-small-cell lung	Non-small Cell Lung Cancer	Parallel Assignment	Interventional	Treatment	Randomized	A Study Comparing MB02 and Avastin® in Subjects With Stage IIIB/IV Non-Squamous Non-Small Cell Lung Cancer (NSCLC)	2	Risk Difference (RD)	-4.02	NA		-10.51	2.47	90		NA	All	627	Completed	Phase 3
NCT03296527	4311182	7896437	Number of Stimulation Days	follicle stimulating hormone	Follitropin alfa|Follitropin delta	Drug|Drug	NA	Controlled Ovarian Simulation	Parallel Assignment	Interventional	Treatment	Randomized	Efficacy and Safety of FE 999049 in Controlled Ovarian Stimulation in Pan-Asian Women	2		NA	0.001	van Elteren					NA	Female	1011	Completed	Phase 3
NCT03296527	4311183	7896439	Total Gonadotropin Dose	follicle stimulating hormone	Follitropin alfa|Follitropin delta	Drug|Drug	NA	Controlled Ovarian Simulation	Parallel Assignment	Interventional	Treatment	Randomized	Efficacy and Safety of FE 999049 in Controlled Ovarian Stimulation in Pan-Asian Women	2		NA	0.001	van Elteren test					NA	Female	1011	Completed	Phase 3
NCT03296527	4311184	7896440	Circulating Concentrations of FSH	follicle stimulating hormone	Follitropin alfa|Follitropin delta	Drug|Drug	NA	Controlled Ovarian Simulation	Parallel Assignment	Interventional	Treatment	Randomized	Efficacy and Safety of FE 999049 in Controlled Ovarian Stimulation in Pan-Asian Women	2	Mean ratio	1.03	0.184	ANCOVA	0.99	1.07	95		NA	Female	1011	Completed	Phase 3
NCT03296527	4311185	7896441	Circulating Concentrations of FSH	follicle stimulating hormone	Follitropin alfa|Follitropin delta	Drug|Drug	NA	Controlled Ovarian Simulation	Parallel Assignment	Interventional	Treatment	Randomized	Efficacy and Safety of FE 999049 in Controlled Ovarian Stimulation in Pan-Asian Women	2	Mean ratio	0.92	0.001	ANCOVA	0.89	0.95	95		NA	Female	1011	Completed	Phase 3
NCT03296527	4311186	7896442	Circulating Concentrations of Follicle-stimulating Hormone (FSH)	follicle stimulating hormone	Follitropin alfa|Follitropin delta	Drug|Drug	NA	Controlled Ovarian Simulation	Parallel Assignment	Interventional	Treatment	Randomized	Efficacy and Safety of FE 999049 in Controlled Ovarian Stimulation in Pan-Asian Women	2	Mean ratio	1.08	0.001	ANCOVA	1.04	1.12	95		NA	Female	1011	Completed	Phase 3
NCT03296527	4311187	7896443	Circulating Concentrations of Inhibin B	follicle stimulating hormone	Follitropin alfa|Follitropin delta	Drug|Drug	NA	Controlled Ovarian Simulation	Parallel Assignment	Interventional	Treatment	Randomized	Efficacy and Safety of FE 999049 in Controlled Ovarian Stimulation in Pan-Asian Women	2	Mean ratio	0.87	0.001	ANCOVA	0.8	0.95	95		NA	Female	1011	Completed	Phase 3
NCT03296527	4311188	7896444	Circulating Concentrations of Inhibin B	follicle stimulating hormone	Follitropin alfa|Follitropin delta	Drug|Drug	NA	Controlled Ovarian Simulation	Parallel Assignment	Interventional	Treatment	Randomized	Efficacy and Safety of FE 999049 in Controlled Ovarian Stimulation in Pan-Asian Women	2	Mean ratio	0.83	0.001	ANCOVA	0.77	0.89	95		NA	Female	1011	Completed	Phase 3
NCT03296527	4311189	7896445	Circulating Concentrations of Inhibin A	follicle stimulating hormone	Follitropin alfa|Follitropin delta	Drug|Drug	NA	Controlled Ovarian Simulation	Parallel Assignment	Interventional	Treatment	Randomized	Efficacy and Safety of FE 999049 in Controlled Ovarian Stimulation in Pan-Asian Women	2	Mean ratio	0.77	0.001	ANCOVA	0.71	0.83	95		NA	Female	1011	Completed	Phase 3
NCT03296527	4311190	7896446	Circulating Concentrations of Inhibin A	follicle stimulating hormone	Follitropin alfa|Follitropin delta	Drug|Drug	NA	Controlled Ovarian Simulation	Parallel Assignment	Interventional	Treatment	Randomized	Efficacy and Safety of FE 999049 in Controlled Ovarian Stimulation in Pan-Asian Women	2	Mean ratio	0.76	0.001	ANCOVA	0.7	0.83	95		NA	Female	1011	Completed	Phase 3
NCT03296527	4311191	7896447	Circulating Concentrations of Progesterone	follicle stimulating hormone	Follitropin alfa|Follitropin delta	Drug|Drug	NA	Controlled Ovarian Simulation	Parallel Assignment	Interventional	Treatment	Randomized	Efficacy and Safety of FE 999049 in Controlled Ovarian Stimulation in Pan-Asian Women	2	Mean ratio	0.74	0.001	ANCOVA	0.68	0.79	95		NA	Female	1011	Completed	Phase 3
NCT03296527	4311192	7896448	Circulating Concentrations of Progesterone	follicle stimulating hormone	Follitropin alfa|Follitropin delta	Drug|Drug	NA	Controlled Ovarian Simulation	Parallel Assignment	Interventional	Treatment	Randomized	Efficacy and Safety of FE 999049 in Controlled Ovarian Stimulation in Pan-Asian Women	2	Mean Ratio	0.89	0.003	ANCOVA	0.82	0.96	95		NA	Female	1011	Completed	Phase 3
NCT03296527	4311193	7896449	Circulating Concentrations of Estradiol	follicle stimulating hormone	Follitropin alfa|Follitropin delta	Drug|Drug	NA	Controlled Ovarian Simulation	Parallel Assignment	Interventional	Treatment	Randomized	Efficacy and Safety of FE 999049 in Controlled Ovarian Stimulation in Pan-Asian Women	2	Mean ratio	0.74	0.001	ANCOVA	0.68	0.81	95		NA	Female	1011	Completed	Phase 3
NCT03296527	4311194	7896450	Circulating Concentrations of Estradiol	follicle stimulating hormone	Follitropin alfa|Follitropin delta	Drug|Drug	NA	Controlled Ovarian Simulation	Parallel Assignment	Interventional	Treatment	Randomized	Efficacy and Safety of FE 999049 in Controlled Ovarian Stimulation in Pan-Asian Women	2	Mean ratio	0.77	0.001	ANCOVA	0.7	0.84	95		NA	Female	1011	Completed	Phase 3
NCT03296527	4311195	7896451	Circulating Concentrations of LH	follicle stimulating hormone	Follitropin alfa|Follitropin delta	Drug|Drug	NA	Controlled Ovarian Simulation	Parallel Assignment	Interventional	Treatment	Randomized	Efficacy and Safety of FE 999049 in Controlled Ovarian Stimulation in Pan-Asian Women	2	Mean ratio	0.9	0.018	ANCOVA	0.82	0.98	95		NA	Female	1011	Completed	Phase 3
NCT03296527	4311196	7896452	Circulating Concentrations of Luteinizing Hormone (LH)	follicle stimulating hormone	Follitropin alfa|Follitropin delta	Drug|Drug	NA	Controlled Ovarian Simulation	Parallel Assignment	Interventional	Treatment	Randomized	Efficacy and Safety of FE 999049 in Controlled Ovarian Stimulation in Pan-Asian Women	2	Mean ratio	0.81	0.001	ANCOVA	0.74	0.88	95		NA	Female	1011	Completed	Phase 3
NCT03296527	4311198	7896453	Number and Quality of Embryos	follicle stimulating hormone	Follitropin alfa|Follitropin delta	Drug|Drug	NA	Controlled Ovarian Simulation	Parallel Assignment	Interventional	Treatment	Randomized	Efficacy and Safety of FE 999049 in Controlled Ovarian Stimulation in Pan-Asian Women	2		NA	0.001	van Elteren test					NA	Female	1011	Completed	Phase 3
NCT03296527	4311197	7896453	Number and Quality of Embryos	follicle stimulating hormone	Follitropin alfa|Follitropin delta	Drug|Drug	NA	Controlled Ovarian Simulation	Parallel Assignment	Interventional	Treatment	Randomized	Efficacy and Safety of FE 999049 in Controlled Ovarian Stimulation in Pan-Asian Women	2		NA	0.001	van Elteren test					NA	Female	1011	Completed	Phase 3
NCT03296527	4311199	7896454	Fertilization Rate	follicle stimulating hormone	Follitropin alfa|Follitropin delta	Drug|Drug	NA	Controlled Ovarian Simulation	Parallel Assignment	Interventional	Treatment	Randomized	Efficacy and Safety of FE 999049 in Controlled Ovarian Stimulation in Pan-Asian Women	2		NA	0.79	van Elteren test					NA	Female	1011	Completed	Phase 3
NCT03296527	4311200	7896455	Percentage of Metaphase II (MII) Oocytes	follicle stimulating hormone	Follitropin alfa|Follitropin delta	Drug|Drug	NA	Controlled Ovarian Simulation	Parallel Assignment	Interventional	Treatment	Randomized	Efficacy and Safety of FE 999049 in Controlled Ovarian Stimulation in Pan-Asian Women	2		NA	0.197	van Elteren test					NA	Female	1011	Completed	Phase 3
NCT03296527	4311201	7896457	Number of Oocytes Retrieved	follicle stimulating hormone	Follitropin alfa|Follitropin delta	Drug|Drug	NA	Controlled Ovarian Simulation	Parallel Assignment	Interventional	Treatment	Randomized	Efficacy and Safety of FE 999049 in Controlled Ovarian Stimulation in Pan-Asian Women	2		NA	0.001	van Elteren test					NA	Female	1011	Completed	Phase 3
NCT03296527	4311202	7896458	Size of Follicles At End-of-stimulation (up to 20 Stimulation Days)	follicle stimulating hormone	Follitropin alfa|Follitropin delta	Drug|Drug	NA	Controlled Ovarian Simulation	Parallel Assignment	Interventional	Treatment	Randomized	Efficacy and Safety of FE 999049 in Controlled Ovarian Stimulation in Pan-Asian Women	2		NA	0.768	van Elteren test					NA	Female	1011	Completed	Phase 3
NCT03296527	4311203	7896458	Size of Follicles At End-of-stimulation (up to 20 Stimulation Days)	follicle stimulating hormone	Follitropin alfa|Follitropin delta	Drug|Drug	NA	Controlled Ovarian Simulation	Parallel Assignment	Interventional	Treatment	Randomized	Efficacy and Safety of FE 999049 in Controlled Ovarian Stimulation in Pan-Asian Women	2		NA	0.629	van Elteren test					NA	Female	1011	Completed	Phase 3
NCT03296527	4311204	7896458	Size of Follicles At End-of-stimulation (up to 20 Stimulation Days)	follicle stimulating hormone	Follitropin alfa|Follitropin delta	Drug|Drug	NA	Controlled Ovarian Simulation	Parallel Assignment	Interventional	Treatment	Randomized	Efficacy and Safety of FE 999049 in Controlled Ovarian Stimulation in Pan-Asian Women	2		NA	0.848	van Elteren test					NA	Female	1011	Completed	Phase 3
NCT03296527	4311207	7896459	Size of Follicles on Stimulation Day 6	follicle stimulating hormone	Follitropin alfa|Follitropin delta	Drug|Drug	NA	Controlled Ovarian Simulation	Parallel Assignment	Interventional	Treatment	Randomized	Efficacy and Safety of FE 999049 in Controlled Ovarian Stimulation in Pan-Asian Women	2		NA	0.14	van Elteren test					NA	Female	1011	Completed	Phase 3
NCT03296527	4311206	7896459	Size of Follicles on Stimulation Day 6	follicle stimulating hormone	Follitropin alfa|Follitropin delta	Drug|Drug	NA	Controlled Ovarian Simulation	Parallel Assignment	Interventional	Treatment	Randomized	Efficacy and Safety of FE 999049 in Controlled Ovarian Stimulation in Pan-Asian Women	2		NA	0.155	van Elteren test					NA	Female	1011	Completed	Phase 3
NCT03296527	4311205	7896459	Size of Follicles on Stimulation Day 6	follicle stimulating hormone	Follitropin alfa|Follitropin delta	Drug|Drug	NA	Controlled Ovarian Simulation	Parallel Assignment	Interventional	Treatment	Randomized	Efficacy and Safety of FE 999049 in Controlled Ovarian Stimulation in Pan-Asian Women	2		NA	0.159	van Elteren test					NA	Female	1011	Completed	Phase 3
NCT03296527	4311208	7896460	Number of Follicles At End-of-stimulation (up to 20 Stimulation Days)	follicle stimulating hormone	Follitropin alfa|Follitropin delta	Drug|Drug	NA	Controlled Ovarian Simulation	Parallel Assignment	Interventional	Treatment	Randomized	Efficacy and Safety of FE 999049 in Controlled Ovarian Stimulation in Pan-Asian Women	2		NA	0.011	van Elteren test					NA	Female	1011	Completed	Phase 3
NCT03296527	4311211	7896460	Number of Follicles At End-of-stimulation (up to 20 Stimulation Days)	follicle stimulating hormone	Follitropin alfa|Follitropin delta	Drug|Drug	NA	Controlled Ovarian Simulation	Parallel Assignment	Interventional	Treatment	Randomized	Efficacy and Safety of FE 999049 in Controlled Ovarian Stimulation in Pan-Asian Women	2		NA	0.001	van Elteren test					NA	Female	1011	Completed	Phase 3
NCT03296527	4311210	7896460	Number of Follicles At End-of-stimulation (up to 20 Stimulation Days)	follicle stimulating hormone	Follitropin alfa|Follitropin delta	Drug|Drug	NA	Controlled Ovarian Simulation	Parallel Assignment	Interventional	Treatment	Randomized	Efficacy and Safety of FE 999049 in Controlled Ovarian Stimulation in Pan-Asian Women	2		NA	0.001	van Elteren test					NA	Female	1011	Completed	Phase 3
NCT03296527	4311209	7896460	Number of Follicles At End-of-stimulation (up to 20 Stimulation Days)	follicle stimulating hormone	Follitropin alfa|Follitropin delta	Drug|Drug	NA	Controlled Ovarian Simulation	Parallel Assignment	Interventional	Treatment	Randomized	Efficacy and Safety of FE 999049 in Controlled Ovarian Stimulation in Pan-Asian Women	2		NA	0.001	van Elteren test					NA	Female	1011	Completed	Phase 3
NCT03296527	4311215	7896461	Number of Follicles on Stimulation Day 6	follicle stimulating hormone	Follitropin alfa|Follitropin delta	Drug|Drug	NA	Controlled Ovarian Simulation	Parallel Assignment	Interventional	Treatment	Randomized	Efficacy and Safety of FE 999049 in Controlled Ovarian Stimulation in Pan-Asian Women	2		NA	0.001	van Elteren test					NA	Female	1011	Completed	Phase 3
NCT03296527	4311212	7896461	Number of Follicles on Stimulation Day 6	follicle stimulating hormone	Follitropin alfa|Follitropin delta	Drug|Drug	NA	Controlled Ovarian Simulation	Parallel Assignment	Interventional	Treatment	Randomized	Efficacy and Safety of FE 999049 in Controlled Ovarian Stimulation in Pan-Asian Women	2		NA	0.839	van Elteren test					NA	Female	1011	Completed	Phase 3
NCT03296527	4311214	7896461	Number of Follicles on Stimulation Day 6	follicle stimulating hormone	Follitropin alfa|Follitropin delta	Drug|Drug	NA	Controlled Ovarian Simulation	Parallel Assignment	Interventional	Treatment	Randomized	Efficacy and Safety of FE 999049 in Controlled Ovarian Stimulation in Pan-Asian Women	2		NA	0.001	van Elteren test					NA	Female	1011	Completed	Phase 3
NCT03296527	4311213	7896461	Number of Follicles on Stimulation Day 6	follicle stimulating hormone	Follitropin alfa|Follitropin delta	Drug|Drug	NA	Controlled Ovarian Simulation	Parallel Assignment	Interventional	Treatment	Randomized	Efficacy and Safety of FE 999049 in Controlled Ovarian Stimulation in Pan-Asian Women	2		NA	0.568	van Elteren test					NA	Female	1011	Completed	Phase 3
NCT03296527	4311218	7896462	Proportion of Subjects With Cycle Cancellation Due to Poor or Excessive Ovarian Response or Embryo Transfer Cancellation Due to Excessive Ovarian Response / OHSS Risk	follicle stimulating hormone	Follitropin alfa|Follitropin delta	Drug|Drug	NA	Controlled Ovarian Simulation	Parallel Assignment	Interventional	Treatment	Randomized	Efficacy and Safety of FE 999049 in Controlled Ovarian Stimulation in Pan-Asian Women	2	Odds Ratio (OR)	4.58	0.002	Regression, Logistic	1.52	13.74	95		NA	Female	1011	Completed	Phase 3
NCT03296527	4311216	7896462	Proportion of Subjects With Cycle Cancellation Due to Poor or Excessive Ovarian Response or Embryo Transfer Cancellation Due to Excessive Ovarian Response / OHSS Risk	follicle stimulating hormone	Follitropin alfa|Follitropin delta	Drug|Drug	NA	Controlled Ovarian Simulation	Parallel Assignment	Interventional	Treatment	Randomized	Efficacy and Safety of FE 999049 in Controlled Ovarian Stimulation in Pan-Asian Women	2	Odds Ratio (OR)	0.62	0.02	Regression, Logistic	0.42	0.93	95		NA	Female	1011	Completed	Phase 3
NCT03296527	4311217	7896462	Proportion of Subjects With Cycle Cancellation Due to Poor or Excessive Ovarian Response or Embryo Transfer Cancellation Due to Excessive Ovarian Response / OHSS Risk	follicle stimulating hormone	Follitropin alfa|Follitropin delta	Drug|Drug	NA	Controlled Ovarian Simulation	Parallel Assignment	Interventional	Treatment	Randomized	Efficacy and Safety of FE 999049 in Controlled Ovarian Stimulation in Pan-Asian Women	2	Odds Ratio (OR)	0.39	0.001	Regression, Logistic	0.24	0.62	95		NA	Female	1011	Completed	Phase 3
NCT03296527	4311219	7896463	Proportion of Subjects With Early OHSS (Including OHSS of Moderate/Severe Grade) and/or Preventive Interventions for Early OHSS	follicle stimulating hormone	Follitropin alfa|Follitropin delta	Drug|Drug	NA	Controlled Ovarian Simulation	Parallel Assignment	Interventional	Treatment	Randomized	Efficacy and Safety of FE 999049 in Controlled Ovarian Stimulation in Pan-Asian Women	2	Odds Ratio (OR)	0.56	0.029	Regression, Logistic	0.33	0.95	95		NA	Female	1011	Completed	Phase 3
NCT03296527	4311221	7896463	Proportion of Subjects With Early OHSS (Including OHSS of Moderate/Severe Grade) and/or Preventive Interventions for Early OHSS	follicle stimulating hormone	Follitropin alfa|Follitropin delta	Drug|Drug	NA	Controlled Ovarian Simulation	Parallel Assignment	Interventional	Treatment	Randomized	Efficacy and Safety of FE 999049 in Controlled Ovarian Stimulation in Pan-Asian Women	2	Odds Ratio (OR)	0.33	0.012	Regression, Logistic	0.13	0.83	95		NA	Female	1011	Completed	Phase 3
NCT03296527	4311223	7896463	Proportion of Subjects With Early OHSS (Including OHSS of Moderate/Severe Grade) and/or Preventive Interventions for Early OHSS	follicle stimulating hormone	Follitropin alfa|Follitropin delta	Drug|Drug	NA	Controlled Ovarian Simulation	Parallel Assignment	Interventional	Treatment	Randomized	Efficacy and Safety of FE 999049 in Controlled Ovarian Stimulation in Pan-Asian Women	2	Odds Ratio (OR)	0.6	0.075	Regression, Logistic	0.34	1.06	95		NA	Female	1011	Completed	Phase 3
NCT03296527	4311222	7896463	Proportion of Subjects With Early OHSS (Including OHSS of Moderate/Severe Grade) and/or Preventive Interventions for Early OHSS	follicle stimulating hormone	Follitropin alfa|Follitropin delta	Drug|Drug	NA	Controlled Ovarian Simulation	Parallel Assignment	Interventional	Treatment	Randomized	Efficacy and Safety of FE 999049 in Controlled Ovarian Stimulation in Pan-Asian Women	2	Odds Ratio (OR)	0.75	0.365	Regression, Logistic	0.4	1.4	95		NA	Female	1011	Completed	Phase 3
NCT03296527	4311220	7896463	Proportion of Subjects With Early OHSS (Including OHSS of Moderate/Severe Grade) and/or Preventive Interventions for Early OHSS	follicle stimulating hormone	Follitropin alfa|Follitropin delta	Drug|Drug	NA	Controlled Ovarian Simulation	Parallel Assignment	Interventional	Treatment	Randomized	Efficacy and Safety of FE 999049 in Controlled Ovarian Stimulation in Pan-Asian Women	2	Odds Ratio (OR)	0.49	0.004	Regression, Logistic	0.3	0.81	95		NA	Female	1011	Completed	Phase 3
NCT03296527	4311224	7896464	Proportion of Subjects With Extreme Ovarian Responses	follicle stimulating hormone	Follitropin alfa|Follitropin delta	Drug|Drug	NA	Controlled Ovarian Simulation	Parallel Assignment	Interventional	Treatment	Randomized	Efficacy and Safety of FE 999049 in Controlled Ovarian Stimulation in Pan-Asian Women	2	Odds Ratio (OR)	0.89	0.489	Regression, Logistic	0.65	1.23	95		NA	Female	1011	Completed	Phase 3
NCT03296527	4311225	7896464	Proportion of Subjects With Extreme Ovarian Responses	follicle stimulating hormone	Follitropin alfa|Follitropin delta	Drug|Drug	NA	Controlled Ovarian Simulation	Parallel Assignment	Interventional	Treatment	Randomized	Efficacy and Safety of FE 999049 in Controlled Ovarian Stimulation in Pan-Asian Women	2	Odds Ratio (OR)	0.79	0.083	Regression, Logistic	0.6	1.03	95		NA	Female	1011	Completed	Phase 3
NCT03296527	4311226	7896465	Ongoing Implantation Rate	follicle stimulating hormone	Follitropin alfa|Follitropin delta	Drug|Drug	NA	Controlled Ovarian Simulation	Parallel Assignment	Interventional	Treatment	Randomized	Efficacy and Safety of FE 999049 in Controlled Ovarian Stimulation in Pan-Asian Women	2	Risk Difference (RD)	4.4	NA		-0.9	9.7	95		NA	Female	1011	Completed	Phase 3
NCT03296527	4311227	7896466	Implantation Rate	follicle stimulating hormone	Follitropin alfa|Follitropin delta	Drug|Drug	NA	Controlled Ovarian Simulation	Parallel Assignment	Interventional	Treatment	Randomized	Efficacy and Safety of FE 999049 in Controlled Ovarian Stimulation in Pan-Asian Women	2	Risk Difference (RD)	3.9	NA		-1.6	9.5	95		NA	Female	1011	Completed	Phase 3
NCT03296527	4311228	7896467	Vital Pregnancy Rate	follicle stimulating hormone	Follitropin alfa|Follitropin delta	Drug|Drug	NA	Controlled Ovarian Simulation	Parallel Assignment	Interventional	Treatment	Randomized	Efficacy and Safety of FE 999049 in Controlled Ovarian Stimulation in Pan-Asian Women	2	Risk Difference (RD)	4.2	NA		-1.5	9.8	95		NA	Female	1011	Completed	Phase 3
NCT03296527	4311229	7896468	Clinical Pregnancy Rate	follicle stimulating hormone	Follitropin alfa|Follitropin delta	Drug|Drug	NA	Controlled Ovarian Simulation	Parallel Assignment	Interventional	Treatment	Randomized	Efficacy and Safety of FE 999049 in Controlled Ovarian Stimulation in Pan-Asian Women	2	Risk Difference (RD)	4.9	NA		-0.9	10.7	95		NA	Female	1011	Completed	Phase 3
NCT03296527	4311230	7896469	Positive Beta Unit of Human Chorionic Gonadotropin (βhCG) Rate	follicle stimulating hormone	Follitropin alfa|Follitropin delta	Drug|Drug	NA	Controlled Ovarian Simulation	Parallel Assignment	Interventional	Treatment	Randomized	Efficacy and Safety of FE 999049 in Controlled Ovarian Stimulation in Pan-Asian Women	2	Risk Difference (RD)	6.3	NA		0.3	12.3	95		NA	Female	1011	Completed	Phase 3
NCT03296527	4311231	7896470	Ongoing Pregnancy Rate	follicle stimulating hormone	Follitropin alfa|Follitropin delta	Drug|Drug	NA	Controlled Ovarian Simulation	Parallel Assignment	Interventional	Treatment	Randomized	Efficacy and Safety of FE 999049 in Controlled Ovarian Stimulation in Pan-Asian Women	2	Risk Difference (RD)	5.4	NA		-0.2	11	95		NA	Female	1011	Completed	Phase 3
NCT03297294	4311156	7896358	Percentage of Patients Achieving at Least 50% Pain Reduction at Week 12 on NRS 11 Point Scale	NA	EMA401|Placebo	Drug|Drug	peripheral nervous system diseases|pain|diabetic neuropathies	Painful Diabetic Neuropathy	Parallel Assignment	Interventional	Treatment	Randomized	Safety and Efficacy of EMA401 in Patients With Painful Diabetic Neuropathy (PDN)	2	Odds Ratio (OR)	2.8	0.1	Regression, Logistic	0.8	9.6	95		NA	All	142	Terminated	Phase 2
NCT03297294	4311157	7896359	Percentage of Patients Achieving at Least 30% Pain Reduction at Week 12 on NRS 11 Point Scale	NA	EMA401|Placebo	Drug|Drug	peripheral nervous system diseases|pain|diabetic neuropathies	Painful Diabetic Neuropathy	Parallel Assignment	Interventional	Treatment	Randomized	Safety and Efficacy of EMA401 in Patients With Painful Diabetic Neuropathy (PDN)	2	Odds Ratio (OR)	1.6	0.255	Regression, Logistic	0.7	3.9	95		NA	All	142	Terminated	Phase 2
NCT03297294	4311158	7896363	Change in Neuropathic Pain Symptom Inventory (NPSI) From Baseline to Week 12	NA	EMA401|Placebo	Drug|Drug	peripheral nervous system diseases|pain|diabetic neuropathies	Painful Diabetic Neuropathy	Parallel Assignment	Interventional	Treatment	Randomized	Safety and Efficacy of EMA401 in Patients With Painful Diabetic Neuropathy (PDN)	2	LS mean difference	-0.5	0.168	ANCOVA	-1.3	0.2	95	Standard Error of the Mean	0.38	All	142	Terminated	Phase 2
NCT03297294	4311159	7896364	Change in Weekly Mean 24-hour Average Pain Score Using the 11 Point Numerical Rating Scale (NRS) From Baseline to Week 12	NA	EMA401|Placebo	Drug|Drug	peripheral nervous system diseases|pain|diabetic neuropathies	Painful Diabetic Neuropathy	Parallel Assignment	Interventional	Treatment	Randomized	Safety and Efficacy of EMA401 in Patients With Painful Diabetic Neuropathy (PDN)	2	least squares mean	-0.6	0.101	ANCOVA	-1.4	0.1	95	Standard Error of the Mean	0.39	All	142	Terminated	Phase 2
NCT03298867	4311150	7896300	Change From Baseline in the Graves' Ophthalmopathy Quality of Life (GO-QoL) Questionnaire Overall Score to Week 24	NA	Teprotumumab|Placebo	Biological|Other	eye diseases|graves ophthalmopathy|thyroid diseases	Graves' Orbitopathy|Thyroid Eye Disease	Parallel Assignment	Interventional	Treatment	Randomized	Treatment of Graves' Orbitopathy (Thyroid Eye Disease) to Reduce Proptosis With Teprotumumab Infusions in a Randomized, Placebo-Controlled, Clinical Study	2	Difference in LS mean	9.36	0.001	mixed-effect model repeated measure	4.08	14.64	95	Standard Error of the Mean	2.651	All	83	Completed	Phase 3
NCT03298867	4311151	7896301	Percentage of Participants Who Were Diplopia Responders at Week 24	NA	Teprotumumab|Placebo	Biological|Other	eye diseases|graves ophthalmopathy|thyroid diseases	Graves' Orbitopathy|Thyroid Eye Disease	Parallel Assignment	Interventional	Treatment	Randomized	Treatment of Graves' Orbitopathy (Thyroid Eye Disease) to Reduce Proptosis With Teprotumumab Infusions in a Randomized, Placebo-Controlled, Clinical Study	2	Stratified difference	39.29	0.001	Cochran-Mantel-Haenszel	15.55	63.02	95	Standard Error of the Mean	12.11	All	83	Completed	Phase 3
NCT03298867	4311152	7896302	Change From Baseline in Proptosis to Week 24	NA	Teprotumumab|Placebo	Biological|Other	eye diseases|graves ophthalmopathy|thyroid diseases	Graves' Orbitopathy|Thyroid Eye Disease	Parallel Assignment	Interventional	Treatment	Randomized	Treatment of Graves' Orbitopathy (Thyroid Eye Disease) to Reduce Proptosis With Teprotumumab Infusions in a Randomized, Placebo-Controlled, Clinical Study	2	Difference in LS mean	-2.28	0.001	mixed model repeated-measures (MMRM)	-2.77	-1.8	95	Standard Error of the Mean	0.244	All	83	Completed	Phase 3
NCT03298867	4311153	7896303	Percentage of Participants Who Were CAS Categorical Responders at Week 24	NA	Teprotumumab|Placebo	Biological|Other	eye diseases|graves ophthalmopathy|thyroid diseases	Graves' Orbitopathy|Thyroid Eye Disease	Parallel Assignment	Interventional	Treatment	Randomized	Treatment of Graves' Orbitopathy (Thyroid Eye Disease) to Reduce Proptosis With Teprotumumab Infusions in a Randomized, Placebo-Controlled, Clinical Study	2	Stratified difference	36.03	0.001	Cochran-Mantel-Haenszel	17.39	54.67	95	Standard Error of the Mean	9.51	All	83	Completed	Phase 3
NCT03298867	4311154	7896304	Percentage of Participants Who Were Overall Responders at Week 24	NA	Teprotumumab|Placebo	Biological|Other	eye diseases|graves ophthalmopathy|thyroid diseases	Graves' Orbitopathy|Thyroid Eye Disease	Parallel Assignment	Interventional	Treatment	Randomized	Treatment of Graves' Orbitopathy (Thyroid Eye Disease) to Reduce Proptosis With Teprotumumab Infusions in a Randomized, Placebo-Controlled, Clinical Study	2	Stratified difference	70.82	0.001	Cochran-Mantel-Haenszel	55.89	85.75	95	Standard Error of the Mean	7.62	All	83	Completed	Phase 3
NCT03298867	4311155	7896305	Percentage of Participants Who Were Proptosis Responders at Week 24	NA	Teprotumumab|Placebo	Biological|Other	eye diseases|graves ophthalmopathy|thyroid diseases	Graves' Orbitopathy|Thyroid Eye Disease	Parallel Assignment	Interventional	Treatment	Randomized	Treatment of Graves' Orbitopathy (Thyroid Eye Disease) to Reduce Proptosis With Teprotumumab Infusions in a Randomized, Placebo-Controlled, Clinical Study	2	Stratified difference	73.45	0.001	Cochran-Mantel-Haenszel	58.89	88.01	95	Standard Error of the Mean	7.43	All	83	Completed	Phase 3
NCT03299049	4311146	7896290	Percentage of Participants With Plasma HIV-1 RNA <50 c/mL Using FDA Snapshot Algorithm at Week 48	rilpivirine	Cabotegravir Tablets|Rilpivirine Tablets|Cabotegravir Injectable Suspension|Rilpivirine Injectable Suspension	Drug|Drug|Drug|Drug	hiv infections	HIV Infections	Parallel Assignment	Interventional	Treatment	Randomized	Efficacy, Safety and Tolerability Study of Long-acting Cabotegravir Plus Long-acting Rilpivirine (CAB LA + RPV LA) in Human-immunodeficiency Virus-1 (HIV-1) Infected Adults	4	Adjusted difference	0.8	NA		-2.1	3.7	95		NA	All	1049	Active, not recruiting	Phase 3
NCT03299049	4311147	7896291	Percentage of Participants With Plasma Human Immunodeficiency Virus-ribonucleic Acid (HIV-RNA) >=50 Copies Per Milliliter (c/mL) as Per Food and Drug Administration (FDA) Snapshot Algorithm at Week 48	rilpivirine	Cabotegravir Tablets|Rilpivirine Tablets|Cabotegravir Injectable Suspension|Rilpivirine Injectable Suspension	Drug|Drug|Drug|Drug	hiv infections	HIV Infections	Parallel Assignment	Interventional	Treatment	Randomized	Efficacy, Safety and Tolerability Study of Long-acting Cabotegravir Plus Long-acting Rilpivirine (CAB LA + RPV LA) in Human-immunodeficiency Virus-1 (HIV-1) Infected Adults	4	Adjusted difference	0.8	NA		-0.6	2.2	95		NA	All	1049	Active, not recruiting	Phase 3
NCT03299244	4311084	7896221	Percentage of Participants With Mean Predialysis Serum Phosphorus ≤ 4.5 mg/dL During the Efficacy Assessment Phase	cinacalcet	Etelcalcetide|Cinacalcet	Drug|Drug	neoplasm metastasis|hyperparathyroidism|hyperparathyroidism, secondary|kidney diseases|renal insufficiency, chronic	Chronic Kidney Disease|Secondary Hyperparathyroidism	Parallel Assignment	Interventional	Treatment	Randomized	Head-to-Head Study of Etelcalcetide and Cinacalcet in Asian Hemodialysis Patients With Secondary Hyperparathyroidism (SHPT)	2	Odds Ratio (OR)	1.16	0.41	Cochran-Mantel-Haenszel	0.82	1.65	95		NA	All	637	Completed	Phase 3
NCT03299244	4311085	7896222	Percent Change From Baseline in Mean Predialysis Corrected Calcium During the Efficacy Assessment Phase	cinacalcet	Etelcalcetide|Cinacalcet	Drug|Drug	neoplasm metastasis|hyperparathyroidism|hyperparathyroidism, secondary|kidney diseases|renal insufficiency, chronic	Chronic Kidney Disease|Secondary Hyperparathyroidism	Parallel Assignment	Interventional	Treatment	Randomized	Head-to-Head Study of Etelcalcetide and Cinacalcet in Asian Hemodialysis Patients With Secondary Hyperparathyroidism (SHPT)	2	Difference in Least Squares Means	-2.82	0.001	Mixed-effects Model Repeated Measures	-4.14	-1.5	95	Standard Error of the Mean	0.67	All	637	Completed	Phase 3
NCT03299244	4311086	7896223	Percentage of Participants With > 30% Reduction From Baseline in Mean Predialysis iPTH During the Efficacy Assessment Phase - Superiority Analysis	cinacalcet	Etelcalcetide|Cinacalcet	Drug|Drug	neoplasm metastasis|hyperparathyroidism|hyperparathyroidism, secondary|kidney diseases|renal insufficiency, chronic	Chronic Kidney Disease|Secondary Hyperparathyroidism	Parallel Assignment	Interventional	Treatment	Randomized	Head-to-Head Study of Etelcalcetide and Cinacalcet in Asian Hemodialysis Patients With Secondary Hyperparathyroidism (SHPT)	2	Odds Ratio (OR)	1.42	0.033	Cochran-Mantel-Haenszel	1.03	1.96	95		NA	All	637	Completed	Phase 3
NCT03299244	4311087	7896224	Percentage of Participants With > 50% Reduction From Baseline in Mean Predialysis iPTH During the Efficacy Assessment Phase	cinacalcet	Etelcalcetide|Cinacalcet	Drug|Drug	neoplasm metastasis|hyperparathyroidism|hyperparathyroidism, secondary|kidney diseases|renal insufficiency, chronic	Chronic Kidney Disease|Secondary Hyperparathyroidism	Parallel Assignment	Interventional	Treatment	Randomized	Head-to-Head Study of Etelcalcetide and Cinacalcet in Asian Hemodialysis Patients With Secondary Hyperparathyroidism (SHPT)	2	Odds Ratio (OR)	2.02	0.001	Cochran-Mantel-Haenszel	1.47	2.77	95		NA	All	637	Completed	Phase 3
NCT03299244	4311088	7896225	Percentage of Participants With > 30% Reduction From Baseline in Mean Predialysis Intact Parathyroid Hormone During the Efficacy Assessment Phase - Non-inferiority Analysis	cinacalcet	Etelcalcetide|Cinacalcet	Drug|Drug	neoplasm metastasis|hyperparathyroidism|hyperparathyroidism, secondary|kidney diseases|renal insufficiency, chronic	Chronic Kidney Disease|Secondary Hyperparathyroidism	Parallel Assignment	Interventional	Treatment	Randomized	Head-to-Head Study of Etelcalcetide and Cinacalcet in Asian Hemodialysis Patients With Secondary Hyperparathyroidism (SHPT)	2	Treatment Difference	4.52	NA		-3.05	12.09	95		NA	All	637	Completed	Phase 3
NCT03299686	4311080	7896211	Change From Baseline in Asthma Control Questionnaire 7 (ACQ7) Score	NA	CJM112|Placebo to CJM112	Drug|Other	asthma	Asthma	Parallel Assignment	Interventional	Treatment	Randomized	Study to Assess the Efficacy and Safety of CJM112 in Patients With Inadequately Controlled Severe Asthma	2	Mean Difference (Net)	-0.23	0.04	Mixed Models Analysis	-0.4	-0.06	80	Standard Error of the Mean	0.13	All	118	Completed	Phase 2
NCT03299686	4311081	7896212	Change From Baseline in Asthma Control Questionnaire 6 (ACQ6) Score	NA	CJM112|Placebo to CJM112	Drug|Other	asthma	Asthma	Parallel Assignment	Interventional	Treatment	Randomized	Study to Assess the Efficacy and Safety of CJM112 in Patients With Inadequately Controlled Severe Asthma	2	Mean Difference (Net)	-0.22	0.061	Mixed Models Analysis	-0.41	-0.04	80	Standard Error of the Mean	0.14	All	118	Completed	Phase 2
NCT03299686	4311082	7896213	Change From Baseline in Forced Expiratory Volume 1 (FEV1) % of Predicted	NA	CJM112|Placebo to CJM112	Drug|Other	asthma	Asthma	Parallel Assignment	Interventional	Treatment	Randomized	Study to Assess the Efficacy and Safety of CJM112 in Patients With Inadequately Controlled Severe Asthma	2	Mean Difference (Net)	0.913	0.263	Mixed Models Analysis	-0.939	2.766	80	Standard Error of the Mean	1.434	All	118	Completed	Phase 2
NCT03299686	4311083	7896214	Change From Baseline in Forced Expiratory Volume in One Second (FEV1)	NA	CJM112|Placebo to CJM112	Drug|Other	asthma	Asthma	Parallel Assignment	Interventional	Treatment	Randomized	Study to Assess the Efficacy and Safety of CJM112 in Patients With Inadequately Controlled Severe Asthma	2	Mean Difference (Net)	0.027	0.7374	Bayesian linear repeated measures model	-0.029	0.082	80	Standard Deviation	0.043	All	118	Completed	Phase 2
NCT03300050	4311039	7896144	Percentage of Participants With a ≥ 4-fold Increase From Baseline in Anti-H1 Hemagglutinin Stalk Total IgA Antibodies in Saliva	NA	cH8/1N1 LAIV|AS03-adjuvanted cH5/1N1 IIV|cH5/1N1 IIV|AS03-adjuvanted cH8/1N1 IIV|Normal saline|Phosphate buffered saline (PBS)	Biological|Biological|Biological|Biological|Biological|Biological	influenza, human	Influenza|Vaccine	Parallel Assignment	Interventional	Prevention	Randomized	Safety and Immunogenicity of a Live-attenuated Universal Flu Vaccine Followed by an Inactivated Universal Flu Vaccine	5	Difference	30.8	0.1045	Fisher Exact	-1.76	58.19	95		NA	All	65	Completed	Phase 1
NCT03300050	4311038	7896144	Percentage of Participants With a ≥ 4-fold Increase From Baseline in Anti-H1 Hemagglutinin Stalk Total IgA Antibodies in Saliva	NA	cH8/1N1 LAIV|AS03-adjuvanted cH5/1N1 IIV|cH5/1N1 IIV|AS03-adjuvanted cH8/1N1 IIV|Normal saline|Phosphate buffered saline (PBS)	Biological|Biological|Biological|Biological|Biological|Biological	influenza, human	Influenza|Vaccine	Parallel Assignment	Interventional	Prevention	Randomized	Safety and Immunogenicity of a Live-attenuated Universal Flu Vaccine Followed by an Inactivated Universal Flu Vaccine	5	Difference	23.1	0.2292	Fisher Exact	-8.62	50.86	95		NA	All	65	Completed	Phase 1
NCT03300050	4311040	7896144	Percentage of Participants With a ≥ 4-fold Increase From Baseline in Anti-H1 Hemagglutinin Stalk Total IgA Antibodies in Saliva	NA	cH8/1N1 LAIV|AS03-adjuvanted cH5/1N1 IIV|cH5/1N1 IIV|AS03-adjuvanted cH8/1N1 IIV|Normal saline|Phosphate buffered saline (PBS)	Biological|Biological|Biological|Biological|Biological|Biological	influenza, human	Influenza|Vaccine	Parallel Assignment	Interventional	Prevention	Randomized	Safety and Immunogenicity of a Live-attenuated Universal Flu Vaccine Followed by an Inactivated Universal Flu Vaccine	5	Difference	7.7	0.9999	Fisher Exact	-27.1	40.96	95		NA	All	65	Completed	Phase 1
NCT03300050	4311043	7896145	Geometric Mean Titer of Anti-H1 Hemagglutinin Stalk Total IgA Antibodies in Saliva	NA	cH8/1N1 LAIV|AS03-adjuvanted cH5/1N1 IIV|cH5/1N1 IIV|AS03-adjuvanted cH8/1N1 IIV|Normal saline|Phosphate buffered saline (PBS)	Biological|Biological|Biological|Biological|Biological|Biological	influenza, human	Influenza|Vaccine	Parallel Assignment	Interventional	Prevention	Randomized	Safety and Immunogenicity of a Live-attenuated Universal Flu Vaccine Followed by an Inactivated Universal Flu Vaccine	5	GMT Ratio	1.2	0.9164	ANCOVA	0.38	3.8	95		NA	All	65	Completed	Phase 1
NCT03300050	4311042	7896145	Geometric Mean Titer of Anti-H1 Hemagglutinin Stalk Total IgA Antibodies in Saliva	NA	cH8/1N1 LAIV|AS03-adjuvanted cH5/1N1 IIV|cH5/1N1 IIV|AS03-adjuvanted cH8/1N1 IIV|Normal saline|Phosphate buffered saline (PBS)	Biological|Biological|Biological|Biological|Biological|Biological	influenza, human	Influenza|Vaccine	Parallel Assignment	Interventional	Prevention	Randomized	Safety and Immunogenicity of a Live-attenuated Universal Flu Vaccine Followed by an Inactivated Universal Flu Vaccine	5	GMT Ratio	0.76	0.8642	ANCOVA	0.21	2.79	95		NA	All	65	Completed	Phase 1
NCT03300050	4311041	7896145	Geometric Mean Titer of Anti-H1 Hemagglutinin Stalk Total IgA Antibodies in Saliva	NA	cH8/1N1 LAIV|AS03-adjuvanted cH5/1N1 IIV|cH5/1N1 IIV|AS03-adjuvanted cH8/1N1 IIV|Normal saline|Phosphate buffered saline (PBS)	Biological|Biological|Biological|Biological|Biological|Biological	influenza, human	Influenza|Vaccine	Parallel Assignment	Interventional	Prevention	Randomized	Safety and Immunogenicity of a Live-attenuated Universal Flu Vaccine Followed by an Inactivated Universal Flu Vaccine	5	GMT Ratio	0.63	0.6545	ANCOVA	0.18	2.27	95		NA	All	65	Completed	Phase 1
NCT03300050	4311045	7896149	Percentage of Participants With a ≥ 4-fold Increase From Baseline in Anti-H1 Hemagglutinin Stalk Secretory IgA Antibodies in Saliva	NA	cH8/1N1 LAIV|AS03-adjuvanted cH5/1N1 IIV|cH5/1N1 IIV|AS03-adjuvanted cH8/1N1 IIV|Normal saline|Phosphate buffered saline (PBS)	Biological|Biological|Biological|Biological|Biological|Biological	influenza, human	Influenza|Vaccine	Parallel Assignment	Interventional	Prevention	Randomized	Safety and Immunogenicity of a Live-attenuated Universal Flu Vaccine Followed by an Inactivated Universal Flu Vaccine	5	Difference	6.7	0.9999	Fisher Exact	-16.24	30.34	95		NA	All	65	Completed	Phase 1
NCT03300050	4311046	7896149	Percentage of Participants With a ≥ 4-fold Increase From Baseline in Anti-H1 Hemagglutinin Stalk Secretory IgA Antibodies in Saliva	NA	cH8/1N1 LAIV|AS03-adjuvanted cH5/1N1 IIV|cH5/1N1 IIV|AS03-adjuvanted cH8/1N1 IIV|Normal saline|Phosphate buffered saline (PBS)	Biological|Biological|Biological|Biological|Biological|Biological	influenza, human	Influenza|Vaccine	Parallel Assignment	Interventional	Prevention	Randomized	Safety and Immunogenicity of a Live-attenuated Universal Flu Vaccine Followed by an Inactivated Universal Flu Vaccine	5	Difference	-1.7	0.9999	Fisher Exact	-30.62	23.79	95		NA	All	65	Completed	Phase 1
NCT03300050	4311044	7896149	Percentage of Participants With a ≥ 4-fold Increase From Baseline in Anti-H1 Hemagglutinin Stalk Secretory IgA Antibodies in Saliva	NA	cH8/1N1 LAIV|AS03-adjuvanted cH5/1N1 IIV|cH5/1N1 IIV|AS03-adjuvanted cH8/1N1 IIV|Normal saline|Phosphate buffered saline (PBS)	Biological|Biological|Biological|Biological|Biological|Biological	influenza, human	Influenza|Vaccine	Parallel Assignment	Interventional	Prevention	Randomized	Safety and Immunogenicity of a Live-attenuated Universal Flu Vaccine Followed by an Inactivated Universal Flu Vaccine	5	Difference	8.3	0.4615	Fisher Exact	-19.94	36.04	95		NA	All	65	Completed	Phase 1
NCT03300050	4311047	7896150	Geometric Mean Titer of Anti-H1 Hemagglutinin Stalk Secretory IgA Antibodies in Saliva	NA	cH8/1N1 LAIV|AS03-adjuvanted cH5/1N1 IIV|cH5/1N1 IIV|AS03-adjuvanted cH8/1N1 IIV|Normal saline|Phosphate buffered saline (PBS)	Biological|Biological|Biological|Biological|Biological|Biological	influenza, human	Influenza|Vaccine	Parallel Assignment	Interventional	Prevention	Randomized	Safety and Immunogenicity of a Live-attenuated Universal Flu Vaccine Followed by an Inactivated Universal Flu Vaccine	5	GMT Ratio	1.1	0.9542	ANCOVA	0.51	2.37	95		NA	All	65	Completed	Phase 1
NCT03300050	4311049	7896150	Geometric Mean Titer of Anti-H1 Hemagglutinin Stalk Secretory IgA Antibodies in Saliva	NA	cH8/1N1 LAIV|AS03-adjuvanted cH5/1N1 IIV|cH5/1N1 IIV|AS03-adjuvanted cH8/1N1 IIV|Normal saline|Phosphate buffered saline (PBS)	Biological|Biological|Biological|Biological|Biological|Biological	influenza, human	Influenza|Vaccine	Parallel Assignment	Interventional	Prevention	Randomized	Safety and Immunogenicity of a Live-attenuated Universal Flu Vaccine Followed by an Inactivated Universal Flu Vaccine	5	GMT Ratio	0.65	0.3203	ANCOVA	0.32	1.33	95		NA	All	65	Completed	Phase 1
NCT03300050	4311048	7896150	Geometric Mean Titer of Anti-H1 Hemagglutinin Stalk Secretory IgA Antibodies in Saliva	NA	cH8/1N1 LAIV|AS03-adjuvanted cH5/1N1 IIV|cH5/1N1 IIV|AS03-adjuvanted cH8/1N1 IIV|Normal saline|Phosphate buffered saline (PBS)	Biological|Biological|Biological|Biological|Biological|Biological	influenza, human	Influenza|Vaccine	Parallel Assignment	Interventional	Prevention	Randomized	Safety and Immunogenicity of a Live-attenuated Universal Flu Vaccine Followed by an Inactivated Universal Flu Vaccine	5	GMT Ratio	0.72	0.5009	ANCOVA	0.35	1.47	95		NA	All	65	Completed	Phase 1
NCT03300050	4311052	7896154	Percentage of Participants With a ≥ 4-fold Increase From Baseline in Anti-H1 Hemagglutinin Stalk Salivary IgG	NA	cH8/1N1 LAIV|AS03-adjuvanted cH5/1N1 IIV|cH5/1N1 IIV|AS03-adjuvanted cH8/1N1 IIV|Normal saline|Phosphate buffered saline (PBS)	Biological|Biological|Biological|Biological|Biological|Biological	influenza, human	Influenza|Vaccine	Parallel Assignment	Interventional	Prevention	Randomized	Safety and Immunogenicity of a Live-attenuated Universal Flu Vaccine Followed by an Inactivated Universal Flu Vaccine	5	Difference	11.7	0.7036	Fisher Exact	-25.72	45.82	95		NA	All	65	Completed	Phase 1
NCT03300050	4311051	7896154	Percentage of Participants With a ≥ 4-fold Increase From Baseline in Anti-H1 Hemagglutinin Stalk Salivary IgG	NA	cH8/1N1 LAIV|AS03-adjuvanted cH5/1N1 IIV|cH5/1N1 IIV|AS03-adjuvanted cH8/1N1 IIV|Normal saline|Phosphate buffered saline (PBS)	Biological|Biological|Biological|Biological|Biological|Biological	influenza, human	Influenza|Vaccine	Parallel Assignment	Interventional	Prevention	Randomized	Safety and Immunogenicity of a Live-attenuated Universal Flu Vaccine Followed by an Inactivated Universal Flu Vaccine	5	Difference	-3.8	0.9999	Fisher Exact	-37.9	31.31	95		NA	All	65	Completed	Phase 1
NCT03300050	4311050	7896154	Percentage of Participants With a ≥ 4-fold Increase From Baseline in Anti-H1 Hemagglutinin Stalk Salivary IgG	NA	cH8/1N1 LAIV|AS03-adjuvanted cH5/1N1 IIV|cH5/1N1 IIV|AS03-adjuvanted cH8/1N1 IIV|Normal saline|Phosphate buffered saline (PBS)	Biological|Biological|Biological|Biological|Biological|Biological	influenza, human	Influenza|Vaccine	Parallel Assignment	Interventional	Prevention	Randomized	Safety and Immunogenicity of a Live-attenuated Universal Flu Vaccine Followed by an Inactivated Universal Flu Vaccine	5	Difference	-15.5	0.6951	Fisher Exact	-49.56	22.79	95		NA	All	65	Completed	Phase 1
NCT03300050	4311055	7896155	Geometric Mean Titer of Anti-H1 Hemagglutinin Stalk Salivary IgG Antibodies	NA	cH8/1N1 LAIV|AS03-adjuvanted cH5/1N1 IIV|cH5/1N1 IIV|AS03-adjuvanted cH8/1N1 IIV|Normal saline|Phosphate buffered saline (PBS)	Biological|Biological|Biological|Biological|Biological|Biological	influenza, human	Influenza|Vaccine	Parallel Assignment	Interventional	Prevention	Randomized	Safety and Immunogenicity of a Live-attenuated Universal Flu Vaccine Followed by an Inactivated Universal Flu Vaccine	5	GMT Ratio	1.21	0.883	ANCOVA	0.45	3.27	95		NA	All	65	Completed	Phase 1
NCT03300050	4311054	7896155	Geometric Mean Titer of Anti-H1 Hemagglutinin Stalk Salivary IgG Antibodies	NA	cH8/1N1 LAIV|AS03-adjuvanted cH5/1N1 IIV|cH5/1N1 IIV|AS03-adjuvanted cH8/1N1 IIV|Normal saline|Phosphate buffered saline (PBS)	Biological|Biological|Biological|Biological|Biological|Biological	influenza, human	Influenza|Vaccine	Parallel Assignment	Interventional	Prevention	Randomized	Safety and Immunogenicity of a Live-attenuated Universal Flu Vaccine Followed by an Inactivated Universal Flu Vaccine	5	GMT Ratio	0.86	0.9238	ANCOVA	0.33	2.26	95		NA	All	65	Completed	Phase 1
NCT03300050	4311053	7896155	Geometric Mean Titer of Anti-H1 Hemagglutinin Stalk Salivary IgG Antibodies	NA	cH8/1N1 LAIV|AS03-adjuvanted cH5/1N1 IIV|cH5/1N1 IIV|AS03-adjuvanted cH8/1N1 IIV|Normal saline|Phosphate buffered saline (PBS)	Biological|Biological|Biological|Biological|Biological|Biological	influenza, human	Influenza|Vaccine	Parallel Assignment	Interventional	Prevention	Randomized	Safety and Immunogenicity of a Live-attenuated Universal Flu Vaccine Followed by an Inactivated Universal Flu Vaccine	5	GMT Ratio	0.71	0.6926	ANCOVA	0.26	1.97	95		NA	All	65	Completed	Phase 1
NCT03300050	4311058	7896159	Fold-Increase From Baseline in Serum ADCC to the H1 Hemagglutinin Stalk	NA	cH8/1N1 LAIV|AS03-adjuvanted cH5/1N1 IIV|cH5/1N1 IIV|AS03-adjuvanted cH8/1N1 IIV|Normal saline|Phosphate buffered saline (PBS)	Biological|Biological|Biological|Biological|Biological|Biological	influenza, human	Influenza|Vaccine	Parallel Assignment	Interventional	Prevention	Randomized	Safety and Immunogenicity of a Live-attenuated Universal Flu Vaccine Followed by an Inactivated Universal Flu Vaccine	5	Difference	1.16	0.8243	Wilcoxon (Mann-Whitney)	0.14	4.95	95		NA	All	65	Completed	Phase 1
NCT03300050	4311056	7896159	Fold-Increase From Baseline in Serum ADCC to the H1 Hemagglutinin Stalk	NA	cH8/1N1 LAIV|AS03-adjuvanted cH5/1N1 IIV|cH5/1N1 IIV|AS03-adjuvanted cH8/1N1 IIV|Normal saline|Phosphate buffered saline (PBS)	Biological|Biological|Biological|Biological|Biological|Biological	influenza, human	Influenza|Vaccine	Parallel Assignment	Interventional	Prevention	Randomized	Safety and Immunogenicity of a Live-attenuated Universal Flu Vaccine Followed by an Inactivated Universal Flu Vaccine	5	Difference	1.83	0.5654	Wilcoxon (Mann-Whitney)	0.47	39.92	95		NA	All	65	Completed	Phase 1
NCT03300050	4311057	7896159	Fold-Increase From Baseline in Serum ADCC to the H1 Hemagglutinin Stalk	NA	cH8/1N1 LAIV|AS03-adjuvanted cH5/1N1 IIV|cH5/1N1 IIV|AS03-adjuvanted cH8/1N1 IIV|Normal saline|Phosphate buffered saline (PBS)	Biological|Biological|Biological|Biological|Biological|Biological	influenza, human	Influenza|Vaccine	Parallel Assignment	Interventional	Prevention	Randomized	Safety and Immunogenicity of a Live-attenuated Universal Flu Vaccine Followed by an Inactivated Universal Flu Vaccine	5	Difference	1.74	0.253	Wilcoxon (Mann-Whitney)	0.67	6.06	95		NA	All	65	Completed	Phase 1
NCT03300050	4311060	7896160	Serum Antibody-dependent Cell-mediated Cytotoxicity (ADCC) to the H1 Hemagglutinin Stalk	NA	cH8/1N1 LAIV|AS03-adjuvanted cH5/1N1 IIV|cH5/1N1 IIV|AS03-adjuvanted cH8/1N1 IIV|Normal saline|Phosphate buffered saline (PBS)	Biological|Biological|Biological|Biological|Biological|Biological	influenza, human	Influenza|Vaccine	Parallel Assignment	Interventional	Prevention	Randomized	Safety and Immunogenicity of a Live-attenuated Universal Flu Vaccine Followed by an Inactivated Universal Flu Vaccine	5	Difference	1.25	0.2048	Wilcoxon (Mann-Whitney)	0.73	2.23	95		NA	All	65	Completed	Phase 1
NCT03300050	4311061	7896160	Serum Antibody-dependent Cell-mediated Cytotoxicity (ADCC) to the H1 Hemagglutinin Stalk	NA	cH8/1N1 LAIV|AS03-adjuvanted cH5/1N1 IIV|cH5/1N1 IIV|AS03-adjuvanted cH8/1N1 IIV|Normal saline|Phosphate buffered saline (PBS)	Biological|Biological|Biological|Biological|Biological|Biological	influenza, human	Influenza|Vaccine	Parallel Assignment	Interventional	Prevention	Randomized	Safety and Immunogenicity of a Live-attenuated Universal Flu Vaccine Followed by an Inactivated Universal Flu Vaccine	5	Difference	2.93	0.0031	Wilcoxon (Mann-Whitney)	1.56	7.49	95		NA	All	65	Completed	Phase 1
NCT03300050	4311059	7896160	Serum Antibody-dependent Cell-mediated Cytotoxicity (ADCC) to the H1 Hemagglutinin Stalk	NA	cH8/1N1 LAIV|AS03-adjuvanted cH5/1N1 IIV|cH5/1N1 IIV|AS03-adjuvanted cH8/1N1 IIV|Normal saline|Phosphate buffered saline (PBS)	Biological|Biological|Biological|Biological|Biological|Biological	influenza, human	Influenza|Vaccine	Parallel Assignment	Interventional	Prevention	Randomized	Safety and Immunogenicity of a Live-attenuated Universal Flu Vaccine Followed by an Inactivated Universal Flu Vaccine	5	Difference	0.43	0.0392	Wilcoxon (Mann-Whitney)	0.18	1	95		NA	All	65	Completed	Phase 1
NCT03300050	4311062	7896163	Percentage of Participants With a ≥ 4-fold Increase From Baseline in Serum Anti-H1 Hemagglutinin Stalk Neutralizing Antibodies	NA	cH8/1N1 LAIV|AS03-adjuvanted cH5/1N1 IIV|cH5/1N1 IIV|AS03-adjuvanted cH8/1N1 IIV|Normal saline|Phosphate buffered saline (PBS)	Biological|Biological|Biological|Biological|Biological|Biological	influenza, human	Influenza|Vaccine	Parallel Assignment	Interventional	Prevention	Randomized	Safety and Immunogenicity of a Live-attenuated Universal Flu Vaccine Followed by an Inactivated Universal Flu Vaccine	5	Difference	-4.9	0.9999	Fisher Exact	-38.8	30.46	95		NA	All	65	Completed	Phase 1
NCT03300050	4311064	7896163	Percentage of Participants With a ≥ 4-fold Increase From Baseline in Serum Anti-H1 Hemagglutinin Stalk Neutralizing Antibodies	NA	cH8/1N1 LAIV|AS03-adjuvanted cH5/1N1 IIV|cH5/1N1 IIV|AS03-adjuvanted cH8/1N1 IIV|Normal saline|Phosphate buffered saline (PBS)	Biological|Biological|Biological|Biological|Biological|Biological	influenza, human	Influenza|Vaccine	Parallel Assignment	Interventional	Prevention	Randomized	Safety and Immunogenicity of a Live-attenuated Universal Flu Vaccine Followed by an Inactivated Universal Flu Vaccine	5	Difference	19.2	0.4515	Fisher Exact	-17.19	50.49	95		NA	All	65	Completed	Phase 1
NCT03300050	4311063	7896163	Percentage of Participants With a ≥ 4-fold Increase From Baseline in Serum Anti-H1 Hemagglutinin Stalk Neutralizing Antibodies	NA	cH8/1N1 LAIV|AS03-adjuvanted cH5/1N1 IIV|cH5/1N1 IIV|AS03-adjuvanted cH8/1N1 IIV|Normal saline|Phosphate buffered saline (PBS)	Biological|Biological|Biological|Biological|Biological|Biological	influenza, human	Influenza|Vaccine	Parallel Assignment	Interventional	Prevention	Randomized	Safety and Immunogenicity of a Live-attenuated Universal Flu Vaccine Followed by an Inactivated Universal Flu Vaccine	5	Difference	14.3	0.4837	Fisher Exact	-21.22	46.19	95		NA	All	65	Completed	Phase 1
NCT03300050	4311067	7896164	Geometric Mean Titer of Serum Anti-H1 Hemagglutinin Stalk Neutralizing Antibodies	NA	cH8/1N1 LAIV|AS03-adjuvanted cH5/1N1 IIV|cH5/1N1 IIV|AS03-adjuvanted cH8/1N1 IIV|Normal saline|Phosphate buffered saline (PBS)	Biological|Biological|Biological|Biological|Biological|Biological	influenza, human	Influenza|Vaccine	Parallel Assignment	Interventional	Prevention	Randomized	Safety and Immunogenicity of a Live-attenuated Universal Flu Vaccine Followed by an Inactivated Universal Flu Vaccine	5	GMT Ratio	1.61	0.0928	ANCOVA	0.94	2.77	95		NA	All	65	Completed	Phase 1
NCT03300050	4311065	7896164	Geometric Mean Titer of Serum Anti-H1 Hemagglutinin Stalk Neutralizing Antibodies	NA	cH8/1N1 LAIV|AS03-adjuvanted cH5/1N1 IIV|cH5/1N1 IIV|AS03-adjuvanted cH8/1N1 IIV|Normal saline|Phosphate buffered saline (PBS)	Biological|Biological|Biological|Biological|Biological|Biological	influenza, human	Influenza|Vaccine	Parallel Assignment	Interventional	Prevention	Randomized	Safety and Immunogenicity of a Live-attenuated Universal Flu Vaccine Followed by an Inactivated Universal Flu Vaccine	5	GMT Ratio	0.82	0.6754	ANCOVA	0.47	1.45	95		NA	All	65	Completed	Phase 1
NCT03300050	4311066	7896164	Geometric Mean Titer of Serum Anti-H1 Hemagglutinin Stalk Neutralizing Antibodies	NA	cH8/1N1 LAIV|AS03-adjuvanted cH5/1N1 IIV|cH5/1N1 IIV|AS03-adjuvanted cH8/1N1 IIV|Normal saline|Phosphate buffered saline (PBS)	Biological|Biological|Biological|Biological|Biological|Biological	influenza, human	Influenza|Vaccine	Parallel Assignment	Interventional	Prevention	Randomized	Safety and Immunogenicity of a Live-attenuated Universal Flu Vaccine Followed by an Inactivated Universal Flu Vaccine	5	GMT Ratio	1.32	0.4198	ANCOVA	0.77	2.26	95		NA	All	65	Completed	Phase 1
NCT03300050	4311068	7896168	Percentage of Participants With a ≥ 4-fold Increase From Baseline in Serum Anti-H1 Hemagglutinin Stalk IgA Antibodies	NA	cH8/1N1 LAIV|AS03-adjuvanted cH5/1N1 IIV|cH5/1N1 IIV|AS03-adjuvanted cH8/1N1 IIV|Normal saline|Phosphate buffered saline (PBS)	Biological|Biological|Biological|Biological|Biological|Biological	influenza, human	Influenza|Vaccine	Parallel Assignment	Interventional	Prevention	Randomized	Safety and Immunogenicity of a Live-attenuated Universal Flu Vaccine Followed by an Inactivated Universal Flu Vaccine	5	Difference	-18.1	0.4495	Fisher Exact	-51.15	19.37	95		NA	All	65	Completed	Phase 1
NCT03300050	4311070	7896168	Percentage of Participants With a ≥ 4-fold Increase From Baseline in Serum Anti-H1 Hemagglutinin Stalk IgA Antibodies	NA	cH8/1N1 LAIV|AS03-adjuvanted cH5/1N1 IIV|cH5/1N1 IIV|AS03-adjuvanted cH8/1N1 IIV|Normal saline|Phosphate buffered saline (PBS)	Biological|Biological|Biological|Biological|Biological|Biological	influenza, human	Influenza|Vaccine	Parallel Assignment	Interventional	Prevention	Randomized	Safety and Immunogenicity of a Live-attenuated Universal Flu Vaccine Followed by an Inactivated Universal Flu Vaccine	5	Difference	16.3	0.4667	Fisher Exact	-19.85	48.88	95		NA	All	65	Completed	Phase 1
NCT03300050	4311069	7896168	Percentage of Participants With a ≥ 4-fold Increase From Baseline in Serum Anti-H1 Hemagglutinin Stalk IgA Antibodies	NA	cH8/1N1 LAIV|AS03-adjuvanted cH5/1N1 IIV|cH5/1N1 IIV|AS03-adjuvanted cH8/1N1 IIV|Normal saline|Phosphate buffered saline (PBS)	Biological|Biological|Biological|Biological|Biological|Biological	influenza, human	Influenza|Vaccine	Parallel Assignment	Interventional	Prevention	Randomized	Safety and Immunogenicity of a Live-attenuated Universal Flu Vaccine Followed by an Inactivated Universal Flu Vaccine	5	Difference	-1.8	0.9999	Fisher Exact	-34.76	32.17	95		NA	All	65	Completed	Phase 1
NCT03300050	4311071	7896169	Geometric Mean Titer of Serum Anti-H1 Hemagglutinin Stalk IgA Antibodies	NA	cH8/1N1 LAIV|AS03-adjuvanted cH5/1N1 IIV|cH5/1N1 IIV|AS03-adjuvanted cH8/1N1 IIV|Normal saline|Phosphate buffered saline (PBS)	Biological|Biological|Biological|Biological|Biological|Biological	influenza, human	Influenza|Vaccine	Parallel Assignment	Interventional	Prevention	Randomized	Safety and Immunogenicity of a Live-attenuated Universal Flu Vaccine Followed by an Inactivated Universal Flu Vaccine	5	GMT Ratio	0.64	0.3088	ANCOVA	0.31	1.33	95		NA	All	65	Completed	Phase 1
NCT03300050	4311073	7896169	Geometric Mean Titer of Serum Anti-H1 Hemagglutinin Stalk IgA Antibodies	NA	cH8/1N1 LAIV|AS03-adjuvanted cH5/1N1 IIV|cH5/1N1 IIV|AS03-adjuvanted cH8/1N1 IIV|Normal saline|Phosphate buffered saline (PBS)	Biological|Biological|Biological|Biological|Biological|Biological	influenza, human	Influenza|Vaccine	Parallel Assignment	Interventional	Prevention	Randomized	Safety and Immunogenicity of a Live-attenuated Universal Flu Vaccine Followed by an Inactivated Universal Flu Vaccine	5	GMT Ratio	1.71	0.1665	ANCOVA	0.84	3.48	95		NA	All	65	Completed	Phase 1
NCT03300050	4311072	7896169	Geometric Mean Titer of Serum Anti-H1 Hemagglutinin Stalk IgA Antibodies	NA	cH8/1N1 LAIV|AS03-adjuvanted cH5/1N1 IIV|cH5/1N1 IIV|AS03-adjuvanted cH8/1N1 IIV|Normal saline|Phosphate buffered saline (PBS)	Biological|Biological|Biological|Biological|Biological|Biological	influenza, human	Influenza|Vaccine	Parallel Assignment	Interventional	Prevention	Randomized	Safety and Immunogenicity of a Live-attenuated Universal Flu Vaccine Followed by an Inactivated Universal Flu Vaccine	5	GMT Ratio	1.1	0.9377	ANCOVA	0.55	2.2	95		NA	All	65	Completed	Phase 1
NCT03300050	4311074	7896173	Percentage of Participants With a ≥ 4-fold Increase From Baseline in Serum Anti-H1 Hemagglutinin Stalk IgG Antibodies	NA	cH8/1N1 LAIV|AS03-adjuvanted cH5/1N1 IIV|cH5/1N1 IIV|AS03-adjuvanted cH8/1N1 IIV|Normal saline|Phosphate buffered saline (PBS)	Biological|Biological|Biological|Biological|Biological|Biological	influenza, human	Influenza|Vaccine	Parallel Assignment	Interventional	Prevention	Randomized	Safety and Immunogenicity of a Live-attenuated Universal Flu Vaccine Followed by an Inactivated Universal Flu Vaccine	5	Difference	-41.8	0.0461	Fisher Exact	-68.75	-4.8	95		NA	All	65	Completed	Phase 1
NCT03300050	4311075	7896173	Percentage of Participants With a ≥ 4-fold Increase From Baseline in Serum Anti-H1 Hemagglutinin Stalk IgG Antibodies	NA	cH8/1N1 LAIV|AS03-adjuvanted cH5/1N1 IIV|cH5/1N1 IIV|AS03-adjuvanted cH8/1N1 IIV|Normal saline|Phosphate buffered saline (PBS)	Biological|Biological|Biological|Biological|Biological|Biological	influenza, human	Influenza|Vaccine	Parallel Assignment	Interventional	Prevention	Randomized	Safety and Immunogenicity of a Live-attenuated Universal Flu Vaccine Followed by an Inactivated Universal Flu Vaccine	5	Difference	17.9	0.4421	Fisher Exact	-16.24	49	95		NA	All	65	Completed	Phase 1
NCT03300050	4311076	7896173	Percentage of Participants With a ≥ 4-fold Increase From Baseline in Serum Anti-H1 Hemagglutinin Stalk IgG Antibodies	NA	cH8/1N1 LAIV|AS03-adjuvanted cH5/1N1 IIV|cH5/1N1 IIV|AS03-adjuvanted cH8/1N1 IIV|Normal saline|Phosphate buffered saline (PBS)	Biological|Biological|Biological|Biological|Biological|Biological	influenza, human	Influenza|Vaccine	Parallel Assignment	Interventional	Prevention	Randomized	Safety and Immunogenicity of a Live-attenuated Universal Flu Vaccine Followed by an Inactivated Universal Flu Vaccine	5	Difference	59.6	0.0025	Fisher Exact	23.59	81.02	95		NA	All	65	Completed	Phase 1
NCT03300050	4311077	7896174	Geometric Mean Titer of Serum Anti-H1 Hemagglutinin Stalk IgG Antibodies	NA	cH8/1N1 LAIV|AS03-adjuvanted cH5/1N1 IIV|cH5/1N1 IIV|AS03-adjuvanted cH8/1N1 IIV|Normal saline|Phosphate buffered saline (PBS)	Biological|Biological|Biological|Biological|Biological|Biological	influenza, human	Influenza|Vaccine	Parallel Assignment	Interventional	Prevention	Randomized	Safety and Immunogenicity of a Live-attenuated Universal Flu Vaccine Followed by an Inactivated Universal Flu Vaccine	5	GMT Ratio	0.39	0.0001	ANCOVA	0.24	0.62	95		NA	All	65	Completed	Phase 1
NCT03300050	4311079	7896174	Geometric Mean Titer of Serum Anti-H1 Hemagglutinin Stalk IgG Antibodies	NA	cH8/1N1 LAIV|AS03-adjuvanted cH5/1N1 IIV|cH5/1N1 IIV|AS03-adjuvanted cH8/1N1 IIV|Normal saline|Phosphate buffered saline (PBS)	Biological|Biological|Biological|Biological|Biological|Biological	influenza, human	Influenza|Vaccine	Parallel Assignment	Interventional	Prevention	Randomized	Safety and Immunogenicity of a Live-attenuated Universal Flu Vaccine Followed by an Inactivated Universal Flu Vaccine	5	GMT Ratio	2.73	0.0001	ANCOVA	1.73	4.29	95		NA	All	65	Completed	Phase 1
NCT03300050	4311078	7896174	Geometric Mean Titer of Serum Anti-H1 Hemagglutinin Stalk IgG Antibodies	NA	cH8/1N1 LAIV|AS03-adjuvanted cH5/1N1 IIV|cH5/1N1 IIV|AS03-adjuvanted cH8/1N1 IIV|Normal saline|Phosphate buffered saline (PBS)	Biological|Biological|Biological|Biological|Biological|Biological	influenza, human	Influenza|Vaccine	Parallel Assignment	Interventional	Prevention	Randomized	Safety and Immunogenicity of a Live-attenuated Universal Flu Vaccine Followed by an Inactivated Universal Flu Vaccine	5	GMT Ratio	1.06	0.9411	ANCOVA	0.68	1.66	95		NA	All	65	Completed	Phase 1
NCT03300336	4311026	7896099	Depression	NA	STRIDE	Behavioral	NA	Early Ambulation	Crossover Assignment	Interventional	Health Services Research	Randomized	Optimizing Function and Independence Through STRIDE	2	Mean Difference (Net)	-0.11	0.91	Mixed Models Analysis	-1.93	1.71	95		NA	All	14300	Active, not recruiting	N/A
NCT03300336	4311027	7896100	PROMIS-29 Pain Subscale	NA	STRIDE	Behavioral	NA	Early Ambulation	Crossover Assignment	Interventional	Health Services Research	Randomized	Optimizing Function and Independence Through STRIDE	2	Mean Difference (Net)	1.12	0.46	Mixed Models Analysis	-1.85	4.1	95		NA	All	14300	Active, not recruiting	N/A
NCT03300336	4311028	7896101	Number of Participants Self-reporting at Least One Fall	NA	STRIDE	Behavioral	NA	Early Ambulation	Crossover Assignment	Interventional	Health Services Research	Randomized	Optimizing Function and Independence Through STRIDE	2	Odds Ratio (OR)	1.1	0.79	generalized linear model	0.55	2.22	95		NA	All	14300	Active, not recruiting	N/A
NCT03300336	4311029	7896102	Sleep	NA	STRIDE	Behavioral	NA	Early Ambulation	Crossover Assignment	Interventional	Health Services Research	Randomized	Optimizing Function and Independence Through STRIDE	2	Mean Difference (Net)	1.19	0.38	Mixed Models Analysis	-1.45	3.83	95		NA	All	14300	Active, not recruiting	N/A
NCT03300336	4311030	7896103	Mobility in the Environment	NA	STRIDE	Behavioral	NA	Early Ambulation	Crossover Assignment	Interventional	Health Services Research	Randomized	Optimizing Function and Independence Through STRIDE	2	Mean Difference (Net)	1.86	0.62	Mixed Models Analysis	-5.52	9.23	95		NA	All	14300	Active, not recruiting	N/A
NCT03300336	4311031	7896104	Health-related Quality of Life	NA	STRIDE	Behavioral	NA	Early Ambulation	Crossover Assignment	Interventional	Health Services Research	Randomized	Optimizing Function and Independence Through STRIDE	2	Mean Difference (Net)	0.03	0.21	Mixed Models Analysis	-0.02	0.08	95		NA	All	14300	Active, not recruiting	N/A
NCT03300336	4311032	7896105	Health Utility	NA	STRIDE	Behavioral	NA	Early Ambulation	Crossover Assignment	Interventional	Health Services Research	Randomized	Optimizing Function and Independence Through STRIDE	2	Mean Difference (Net)	0.03	0.26	Mixed Models Analysis	-0.02	0.08	95		NA	All	14300	Active, not recruiting	N/A
NCT03300336	4311033	7896106	Highly Satisfied With Care	NA	STRIDE	Behavioral	NA	Early Ambulation	Crossover Assignment	Interventional	Health Services Research	Randomized	Optimizing Function and Independence Through STRIDE	2	Odds Ratio (OR)	1.18	0.68	generalized linear model	0.54	2.59	95		NA	All	14300	Active, not recruiting	N/A
NCT03300336	4311034	7896107	Patient Physical Function	NA	STRIDE	Behavioral	NA	Early Ambulation	Crossover Assignment	Interventional	Health Services Research	Randomized	Optimizing Function and Independence Through STRIDE	2	Mean Difference (Net)	-0.67	0.77	Mixed Models Analysis	-5.13	3.79	95		NA	All	14300	Active, not recruiting	N/A
NCT03300336	4311035	7896108	Patient Physical Function - Limitations	NA	STRIDE	Behavioral	NA	Early Ambulation	Crossover Assignment	Interventional	Health Services Research	Randomized	Optimizing Function and Independence Through STRIDE	2	Mean Difference (Net)	3.06	0.22	Mixed Models Analysis	-1.83	7.95	95		NA	All	14300	Active, not recruiting	N/A
NCT03300336	4311036	7896109	Patient Physical Function - Disability	NA	STRIDE	Behavioral	NA	Early Ambulation	Crossover Assignment	Interventional	Health Services Research	Randomized	Optimizing Function and Independence Through STRIDE	2	Mean Difference (Net)	2.56	0.23	Mixed Models Analysis	-1.62	6.74	95		NA	All	14300	Active, not recruiting	N/A
NCT03300336	4311037	7896110	Hospital Length of Stay (Days)	NA	STRIDE	Behavioral	NA	Early Ambulation	Crossover Assignment	Interventional	Health Services Research	Randomized	Optimizing Function and Independence Through STRIDE	2	incidence rate ratio	1.03	0.52	generalized linear model	0.95	1.11	95		NA	All	14300	Active, not recruiting	N/A
NCT03300570	4311025	7896096	Pharmacological Effect on Cyclic Guanosine Monophosphate (cGMP) Levels for Dolcanatide Arm Versus (vs.) Placebo, as Measured by the Differences in Mean cGMP Levels After 7 Days of Intervention	dolcanatide	Dolcanatide|Laboratory Biomarker Analysis|Placebo Administration|Questionnaire Administration	Drug|Other|Other|Other	colorectal neoplasms	Colorectal Carcinoma	Parallel Assignment	Interventional	Prevention	Randomized	Dolcanatide in Preventing Colorectal Cancer in Healthy Volunteers	2		NA	0.15	Wilcoxon (Mann-Whitney)					NA	All	27	Completed	Phase 1
NCT03301155	4311017	7896080	Presence and Type of Adverse Events (AE).	NA	Anaferon for children|Placebo	Drug|Drug	NA	Preventive Medicine	Parallel Assignment	Interventional	Prevention	Randomized	Clinical Trial of Anaferon for Children Efficacy in Prevention of Influenza and Other ARVI	2		NA	0.999	Fisher Exact					NA	All	1036	Completed	Phase 4
NCT03301155	4311018	7896081	Percentage of Children Requiring Hospitalized for Influenza/ARVI.	NA	Anaferon for children|Placebo	Drug|Drug	NA	Preventive Medicine	Parallel Assignment	Interventional	Prevention	Randomized	Clinical Trial of Anaferon for Children Efficacy in Prevention of Influenza and Other ARVI	2		NA	0.999	Fisher Exact					NA	All	1036	Completed	Phase 4
NCT03301155	4311019	7896082	Percentage of Children With the Symptoms Requiring Antibacterial Therapy.	NA	Anaferon for children|Placebo	Drug|Drug	NA	Preventive Medicine	Parallel Assignment	Interventional	Prevention	Randomized	Clinical Trial of Anaferon for Children Efficacy in Prevention of Influenza and Other ARVI	2		NA	0.1372	Fisher Exact					NA	All	1036	Completed	Phase 4
NCT03301155	4311020	7896083	Percentage of Children Not Falling Ill With Influenza or Another ARVI.	NA	Anaferon for children|Placebo	Drug|Drug	NA	Preventive Medicine	Parallel Assignment	Interventional	Prevention	Randomized	Clinical Trial of Anaferon for Children Efficacy in Prevention of Influenza and Other ARVI	2		NA	0.0021	Fisher Exact					NA	All	1036	Completed	Phase 4
NCT03301155	4311022	7896083	Percentage of Children Not Falling Ill With Influenza or Another ARVI.	NA	Anaferon for children|Placebo	Drug|Drug	NA	Preventive Medicine	Parallel Assignment	Interventional	Prevention	Randomized	Clinical Trial of Anaferon for Children Efficacy in Prevention of Influenza and Other ARVI	2		NA	0.0003	Fisher Exact					NA	All	1036	Completed	Phase 4
NCT03301155	4311021	7896083	Percentage of Children Not Falling Ill With Influenza or Another ARVI.	NA	Anaferon for children|Placebo	Drug|Drug	NA	Preventive Medicine	Parallel Assignment	Interventional	Prevention	Randomized	Clinical Trial of Anaferon for Children Efficacy in Prevention of Influenza and Other ARVI	2		NA	0.0003	Fisher Exact					NA	All	1036	Completed	Phase 4
NCT03301155	4311024	7896084	Time From Taking the First Dose of the Study Drug to the Onset of Influenza/ARVI Symptoms.	NA	Anaferon for children|Placebo	Drug|Drug	NA	Preventive Medicine	Parallel Assignment	Interventional	Prevention	Randomized	Clinical Trial of Anaferon for Children Efficacy in Prevention of Influenza and Other ARVI	2		NA	0.001	Regression, Logistic					NA	All	1036	Completed	Phase 4
NCT03301155	4311023	7896084	Time From Taking the First Dose of the Study Drug to the Onset of Influenza/ARVI Symptoms.	NA	Anaferon for children|Placebo	Drug|Drug	NA	Preventive Medicine	Parallel Assignment	Interventional	Prevention	Randomized	Clinical Trial of Anaferon for Children Efficacy in Prevention of Influenza and Other ARVI	2	Hazard Ratio (HR)	0.645	0.0218	Regression, Cox	0.496	0.839	95		NA	All	1036	Completed	Phase 4
NCT03301272	4311016	7896079	Change in the MDS-UPDRS Tremor Subscore	botulinum toxins, type a|abobotulinumtoxina	Onabotulinumtoxin A Injection|Placebo	Drug|Other	tremor|parkinson disease	Parkinson Disease	Crossover Assignment	Interventional	Treatment	Randomized	Effectiveness of Botox on Reducing Rest Tremor in Parkinson's Disease	2	Difference in differences	0	0.5	Regression, Linear					NA	All	16	Completed	Phase 2
NCT03301623	4311010	7896063	Patient Health Questionnaire-9 (PHQ-9)	NA	Clinical Decision Support|Patient Education and Activation Tools	Other|Other	chronic pain	Chronic Pain	Parallel Assignment	Interventional	Health Services Research	Randomized	Voices in Pain Care	2	Odds Ratio (OR)	1.34	0.26	Regression, Logistic	0.76	2.34	95		NA	All	983	Active, not recruiting	N/A
NCT03301623	4311011	7896064	Number of Opioid Co-prescription of Opioids and Benzodiazepines Written by Physicians	NA	Clinical Decision Support|Patient Education and Activation Tools	Other|Other	chronic pain	Chronic Pain	Parallel Assignment	Interventional	Health Services Research	Randomized	Voices in Pain Care	2	Odds Ratio (OR)	0.76	0.51	Mixed Models Analysis	0.34	1.71	95		NA	All	983	Active, not recruiting	N/A
NCT03301623	4311012	7896065	Number of Opioid Prescriptions Over 90 MME/Day Written by Physicians	NA	Clinical Decision Support|Patient Education and Activation Tools	Other|Other	chronic pain	Chronic Pain	Parallel Assignment	Interventional	Health Services Research	Randomized	Voices in Pain Care	2	Odds Ratio (OR)	1.63	0.01	Mixed Models Analysis	1.13	2.36	95		NA	All	983	Active, not recruiting	N/A
NCT03301623	4311013	7896066	PROMIS Physical Function 6b v1.2	NA	Clinical Decision Support|Patient Education and Activation Tools	Other|Other	chronic pain	Chronic Pain	Parallel Assignment	Interventional	Health Services Research	Randomized	Voices in Pain Care	2	Mean Difference (Final Values)	-0.42	0.719	Mixed Models Analysis	-2.73	1.88	95		NA	All	983	Active, not recruiting	N/A
NCT03301623	4311014	7896067	CG-CAHPS	NA	Clinical Decision Support|Patient Education and Activation Tools	Other|Other	chronic pain	Chronic Pain	Parallel Assignment	Interventional	Health Services Research	Randomized	Voices in Pain Care	2	Odds Ratio (OR)	2.96	0.019	Regression, Logistic	1.2	7.31	95		NA	All	983	Active, not recruiting	N/A
NCT03301623	4311015	7896068	PROMIS - Pain Interference Short Form 8a	NA	Clinical Decision Support|Patient Education and Activation Tools	Other|Other	chronic pain	Chronic Pain	Parallel Assignment	Interventional	Health Services Research	Randomized	Voices in Pain Care	2	Mean Difference (Net)	-0.69	0.541	Mixed Models Analysis	-2.9	1.52	95		NA	All	983	Active, not recruiting	N/A
NCT03301649	4311005	7896059	Percentage of All Randomized (Index + Non-Index) Participants Who Were Considered a Treatment Success: mITT Population	ivermectin	Generic Ivermectin Lotion 0.5%|Sklice® (Ivermectin) Lotion 0.5%|Vehicle Lotion	Drug|Drug|Drug	lice infestations	Head Lice	Parallel Assignment	Interventional	Treatment	Randomized	Clinical Endpoint Study of Ivermectin 0.5% Lotion	3		NA	0.0001	Cochran-Mantel-Haenszel					NA	All	905	Completed	Phase 3
NCT03301649	4311004	7896059	Percentage of All Randomized (Index + Non-Index) Participants Who Were Considered a Treatment Success: mITT Population	ivermectin	Generic Ivermectin Lotion 0.5%|Sklice® (Ivermectin) Lotion 0.5%|Vehicle Lotion	Drug|Drug|Drug	lice infestations	Head Lice	Parallel Assignment	Interventional	Treatment	Randomized	Clinical Endpoint Study of Ivermectin 0.5% Lotion	3		NA	0.0001	Cochran-Mantel-Haenszel					NA	All	905	Completed	Phase 3
NCT03301649	4311006	7896060	Percentage of All Randomized (Index + Non-Index) Participants Who Were Considered a Treatment Success: PP Population	ivermectin	Generic Ivermectin Lotion 0.5%|Sklice® (Ivermectin) Lotion 0.5%|Vehicle Lotion	Drug|Drug|Drug	lice infestations	Head Lice	Parallel Assignment	Interventional	Treatment	Randomized	Clinical Endpoint Study of Ivermectin 0.5% Lotion	3	Difference in percentage of participants	0.9	NA		-2.6	4.5	90		NA	All	905	Completed	Phase 3
NCT03301649	4311008	7896061	Percentage of Index Participants Who Were Considered a Treatment Success: mITT Population	ivermectin	Generic Ivermectin Lotion 0.5%|Sklice® (Ivermectin) Lotion 0.5%|Vehicle Lotion	Drug|Drug|Drug	lice infestations	Head Lice	Parallel Assignment	Interventional	Treatment	Randomized	Clinical Endpoint Study of Ivermectin 0.5% Lotion	3		NA	0.0001	Cochran-Mantel-Haenszel					NA	All	905	Completed	Phase 3
NCT03301649	4311007	7896061	Percentage of Index Participants Who Were Considered a Treatment Success: mITT Population	ivermectin	Generic Ivermectin Lotion 0.5%|Sklice® (Ivermectin) Lotion 0.5%|Vehicle Lotion	Drug|Drug|Drug	lice infestations	Head Lice	Parallel Assignment	Interventional	Treatment	Randomized	Clinical Endpoint Study of Ivermectin 0.5% Lotion	3		NA	0.0001	Cochran-Mantel-Haenszel					NA	All	905	Completed	Phase 3
NCT03301649	4311009	7896062	Percentage of Index Participants Who Were Considered a Treatment Success: PP Population	ivermectin	Generic Ivermectin Lotion 0.5%|Sklice® (Ivermectin) Lotion 0.5%|Vehicle Lotion	Drug|Drug|Drug	lice infestations	Head Lice	Parallel Assignment	Interventional	Treatment	Randomized	Clinical Endpoint Study of Ivermectin 0.5% Lotion	3	Difference in percentage of participants	1.9	NA		-3.9	7.8	90		NA	All	905	Completed	Phase 3
NCT03301714	4311003	7896058	Change in Oral Health Related Quality of Life (OHIP-14; Slade, 1997)	NA	Oral Health Education	Behavioral	NA	Knowledge|Quality of Life|Self Efficacy	Parallel Assignment	Interventional	Other	Randomized	Oral Health Education Interventions Among Seniors	3	Mean Difference (Final Values)	7.62	0	Regression, Linear			95		NA	All	180	Completed	N/A
NCT03301740	4310985	7896038	Occurrence of Patient-reported Clinically Important Tingling or Feeling of Pins and Needles During Dialysis (Clinically Important Tingling or Feeling of Pins and Needles Defined as Moderate, Severe, or Very Severe Tingling or Feeling of Pins and Needles)	NA	UF profiling during HD|Conventional HD	Other|Other	kidney failure, chronic|kidney diseases	End Stage Renal Disease	Crossover Assignment	Interventional	Treatment	Randomized	Ultrafiltration Profiling and Outcomes Among Individuals on Maintenance Hemodialysis	2	Odds Ratio (OR)	0.6	0.5	Mixed Models Analysis	0.2	2.4	95		NA	All	34	Completed	N/A
NCT03301740	4310986	7896039	Occurrence of Patient-reported Clinically Important Restless Legs During Dialysis (Clinically Important Restless Legs Defined as Moderate, Severe, or Very Severe Restless Legs)	NA	UF profiling during HD|Conventional HD	Other|Other	kidney failure, chronic|kidney diseases	End Stage Renal Disease	Crossover Assignment	Interventional	Treatment	Randomized	Ultrafiltration Profiling and Outcomes Among Individuals on Maintenance Hemodialysis	2	Odds Ratio (OR)	1.2	0.7	Mixed Models Analysis	0.5	2.6	95		NA	All	34	Completed	N/A
NCT03301740	4310987	7896040	Occurrence of Patient-reported Clinically Important Itching During Dialysis (Clinically Important Itching Defined as Moderate, Severe, or Very Severe Itching)	NA	UF profiling during HD|Conventional HD	Other|Other	kidney failure, chronic|kidney diseases	End Stage Renal Disease	Crossover Assignment	Interventional	Treatment	Randomized	Ultrafiltration Profiling and Outcomes Among Individuals on Maintenance Hemodialysis	2	Odds Ratio (OR)	2.8	0.02	Mixed Models Analysis	1.2	6.6	95		NA	All	34	Completed	N/A
NCT03301740	4310988	7896041	Occurrence of Patient-reported Clinically Important Headache During Dialysis (Clinically Important Headache Defined as Moderate, Severe, or Very Severe Headache)	NA	UF profiling during HD|Conventional HD	Other|Other	kidney failure, chronic|kidney diseases	End Stage Renal Disease	Crossover Assignment	Interventional	Treatment	Randomized	Ultrafiltration Profiling and Outcomes Among Individuals on Maintenance Hemodialysis	2	Odds Ratio (OR)	0.9	0.8	Mixed Models Analysis	0.4	2.3	95		NA	All	34	Completed	N/A
NCT03301740	4310989	7896042	Occurrence of Patient-reported Clinically Important Thirst or Dry Mouth During Dialysis (Clinically Important Thirst or Dry Mouth Defined as Moderate, Severe, or Very Severe Thirst or Dry Mouth)	NA	UF profiling during HD|Conventional HD	Other|Other	kidney failure, chronic|kidney diseases	End Stage Renal Disease	Crossover Assignment	Interventional	Treatment	Randomized	Ultrafiltration Profiling and Outcomes Among Individuals on Maintenance Hemodialysis	2	Odds Ratio (OR)	0.6	0.2	Mixed Models Analysis	0.3	1.2	95		NA	All	34	Completed	N/A
NCT03301740	4310990	7896043	Occurrence of Patient-reported Clinically Important Shortness of Breath During Dialysis (Clinically Important Shortness of Breath Defined as Moderate, Severe, or Very Severe Shortness of Breath)	NA	UF profiling during HD|Conventional HD	Other|Other	kidney failure, chronic|kidney diseases	End Stage Renal Disease	Crossover Assignment	Interventional	Treatment	Randomized	Ultrafiltration Profiling and Outcomes Among Individuals on Maintenance Hemodialysis	2	Odds Ratio (OR)	1.3	0.7	Mixed Models Analysis	0.3	6.5	95		NA	All	34	Completed	N/A
NCT03301740	4310991	7896044	Occurrence of Patient-reported Clinically Important Chest Pain During Dialysis (Clinically Important Chest Pain Defined as Moderate, Severe, or Very Severe Chest Pain)	NA	UF profiling during HD|Conventional HD	Other|Other	kidney failure, chronic|kidney diseases	End Stage Renal Disease	Crossover Assignment	Interventional	Treatment	Randomized	Ultrafiltration Profiling and Outcomes Among Individuals on Maintenance Hemodialysis	2	Odds Ratio (OR)	1	1	Mixed Models Analysis	0.2	6	95		NA	All	34	Completed	N/A
NCT03301740	4310992	7896045	Occurrence of Patient-reported Clinically Important Racing Heart or Heart Palpitations During Dialysis (Clinically Important Racing Heart or Heart Palpitations Defined as Moderate, Severe, or Very Severe Racing Heart or Heart Palpitations)	NA	UF profiling during HD|Conventional HD	Other|Other	kidney failure, chronic|kidney diseases	End Stage Renal Disease	Crossover Assignment	Interventional	Treatment	Randomized	Ultrafiltration Profiling and Outcomes Among Individuals on Maintenance Hemodialysis	2	Odds Ratio (OR)	3.1	0.3	Mixed Models Analysis	0.3	32.4	95		NA	All	34	Completed	N/A
NCT03301740	4310993	7896046	Occurrence of Patient-reported Clinically Important Dizziness or Lightheadedness During Dialysis (Clinically Important Dizziness or Lightheadedness Defined as Moderate, Severe, or Very Severe Dizziness or Lightheadedness)	NA	UF profiling during HD|Conventional HD	Other|Other	kidney failure, chronic|kidney diseases	End Stage Renal Disease	Crossover Assignment	Interventional	Treatment	Randomized	Ultrafiltration Profiling and Outcomes Among Individuals on Maintenance Hemodialysis	2	Odds Ratio (OR)	0.2	0.04	Mixed Models Analysis	0.1	0.9	95		NA	All	34	Completed	N/A
NCT03301740	4310994	7896047	Occurrence of Patient-reported Clinically Important Vomiting or Throwing up During Dialysis (Clinically Important Vomiting or Throwing up Defined as Moderate, Severe, or Very Severe Vomiting or Throwing up)	NA	UF profiling during HD|Conventional HD	Other|Other	kidney failure, chronic|kidney diseases	End Stage Renal Disease	Crossover Assignment	Interventional	Treatment	Randomized	Ultrafiltration Profiling and Outcomes Among Individuals on Maintenance Hemodialysis	2	Odds Ratio (OR)	1	1	Mixed Models Analysis	0.1	16	95		NA	All	34	Completed	N/A
NCT03301740	4310995	7896048	Occurrence of Patient-reported Clinically Important Nausea or Upset Stomach During Dialysis (Clinically Important Nausea or Upset Stomach Defined as Moderate, Severe, or Very Severe Nausea or Upset Stomach)	NA	UF profiling during HD|Conventional HD	Other|Other	kidney failure, chronic|kidney diseases	End Stage Renal Disease	Crossover Assignment	Interventional	Treatment	Randomized	Ultrafiltration Profiling and Outcomes Among Individuals on Maintenance Hemodialysis	2	Odds Ratio (OR)	0.7	0.5	Mixed Models Analysis	0.2	2.2	95		NA	All	34	Completed	N/A
NCT03301740	4310996	7896049	Occurrence of Patient-reported Clinically Important Cramping During Dialysis (Clinically Important Cramping Defined as Moderate, Severe, or Very Severe Cramping)	NA	UF profiling during HD|Conventional HD	Other|Other	kidney failure, chronic|kidney diseases	End Stage Renal Disease	Crossover Assignment	Interventional	Treatment	Randomized	Ultrafiltration Profiling and Outcomes Among Individuals on Maintenance Hemodialysis	2	Odds Ratio (OR)	1	0.9	Mixed Models Analysis	0.4	2.1	95		NA	All	34	Completed	N/A
NCT03301740	4310997	7896050	Occurrence of Failed Target Weight Achievement (Failed Target Weight Achievement Defined as a Difference in Prescribed Target Weight and Post-dialysis Weight That is >1 kg or <-1 kg)	NA	UF profiling during HD|Conventional HD	Other|Other	kidney failure, chronic|kidney diseases	End Stage Renal Disease	Crossover Assignment	Interventional	Treatment	Randomized	Ultrafiltration Profiling and Outcomes Among Individuals on Maintenance Hemodialysis	2	Odds Ratio (OR)	1	0.8	Mixed Models Analysis	0.7	1.3	95		NA	All	34	Completed	N/A
NCT03301740	4310998	7896051	Nadir Systolic Blood Pressure During Hemodialysis in mmHg	NA	UF profiling during HD|Conventional HD	Other|Other	kidney failure, chronic|kidney diseases	End Stage Renal Disease	Crossover Assignment	Interventional	Treatment	Randomized	Ultrafiltration Profiling and Outcomes Among Individuals on Maintenance Hemodialysis	2	Beta coefficient	-0.2	0.9	Mixed Models Analysis	-2	1.7	95		NA	All	34	Completed	N/A
NCT03301740	4310999	7896052	Change From Baseline in Percent Left Ventricular Global Longitudinal Strain (GLS)	NA	UF profiling during HD|Conventional HD	Other|Other	kidney failure, chronic|kidney diseases	End Stage Renal Disease	Crossover Assignment	Interventional	Treatment	Randomized	Ultrafiltration Profiling and Outcomes Among Individuals on Maintenance Hemodialysis	2	Mean Difference (Final Values)	-0.8	0.2	Wilcoxon (Mann-Whitney)	-2	0.5	95		NA	All	34	Completed	N/A
NCT03301740	4311000	7896053	Occurrence of a ≥10% Troponin T Percentage Rise From Pre- to Post-hemodialysis Treatment	NA	UF profiling during HD|Conventional HD	Other|Other	kidney failure, chronic|kidney diseases	End Stage Renal Disease	Crossover Assignment	Interventional	Treatment	Randomized	Ultrafiltration Profiling and Outcomes Among Individuals on Maintenance Hemodialysis	2	Odds Ratio (OR)	0.5	0.1	Mixed Models Analysis	0.2	1.3	95		NA	All	34	Completed	N/A
NCT03301740	4311001	7896054	Pre- to Post-hemodialysis Treatment Change in Troponin T Level in ng/mL at Weeks 3, 7, 11, and 15, Using Mixed Model Analysis	NA	UF profiling during HD|Conventional HD	Other|Other	kidney failure, chronic|kidney diseases	End Stage Renal Disease	Crossover Assignment	Interventional	Treatment	Randomized	Ultrafiltration Profiling and Outcomes Among Individuals on Maintenance Hemodialysis	2	Beta coefficient	-2.8	0.2	Mixed Models Analysis	-6.9	1.4	95		NA	All	34	Completed	N/A
NCT03301740	4311002	7896055	Occurrence of Intradialytic Hypotension (Intradialytic Hypotension Defined as Nadir Systolic BP <90 mmHg)	NA	UF profiling during HD|Conventional HD	Other|Other	kidney failure, chronic|kidney diseases	End Stage Renal Disease	Crossover Assignment	Interventional	Treatment	Randomized	Ultrafiltration Profiling and Outcomes Among Individuals on Maintenance Hemodialysis	2	Odds Ratio (OR)	1.2	0.5	Mixed Models Analysis	0.8	1.7	95		NA	All	34	Completed	N/A
NCT03302234	4310972	7896016	Change From Baseline in European Organization for Research and Treatment of Cancer (EORTC) Quality of Life Questionnaire-Core 30 (QLQ-C30) Global Health Status/Quality of Life (Items 29 and 30) Scale Score to Week 18	pembrolizumab|ipilimumab	pembrolizumab|ipilimumab|placebo for ipilimumab	Biological|Biological|Other	carcinoma, non-small-cell lung	Carcinoma, Non-Small-Cell Lung	Parallel Assignment	Interventional	Treatment	Randomized	Study of Pembrolizumab Given With Ipilimumab or Placebo in Participants With Untreated Metastatic Non-small Cell Lung Cancer (MK-3475-598/KEYNOTE-598)	2	Difference in LS Means	-0.42	0.8151	cLDA Model	-3.96	3.12	95		NA	All	568	Active, not recruiting	Phase 3
NCT03302234	4310973	7896019	Time to True Deterioration (TTD) in Cough, Pain in Chest, and Shortness of Breath	pembrolizumab|ipilimumab	pembrolizumab|ipilimumab|placebo for ipilimumab	Biological|Biological|Other	carcinoma, non-small-cell lung	Carcinoma, Non-Small-Cell Lung	Parallel Assignment	Interventional	Treatment	Randomized	Study of Pembrolizumab Given With Ipilimumab or Placebo in Participants With Untreated Metastatic Non-small Cell Lung Cancer (MK-3475-598/KEYNOTE-598)	2	Hazard Ratio (HR)	0.9815	0.9112	Log Rank	0.7386	1.3042	95		NA	All	568	Active, not recruiting	Phase 3
NCT03302234	4310974	7896021	Objective Response Rate (ORR) Per RECIST 1.1 Based on BICR	pembrolizumab|ipilimumab	pembrolizumab|ipilimumab|placebo for ipilimumab	Biological|Biological|Other	carcinoma, non-small-cell lung	Carcinoma, Non-Small-Cell Lung	Parallel Assignment	Interventional	Treatment	Randomized	Study of Pembrolizumab Given With Ipilimumab or Placebo in Participants With Untreated Metastatic Non-small Cell Lung Cancer (MK-3475-598/KEYNOTE-598)	2	Difference in percentage	-0.1	0.50644	Miettinen & Nurminen method	-8.2	8.1	95		NA	All	568	Active, not recruiting	Phase 3
NCT03302234	4310975	7896022	Progression-free Survival (PFS) Per Response Evaluation Criteria in Solid Tumors Version 1.1 (RECIST 1.1) Based on Blinded Independent Central Review (BICR)	pembrolizumab|ipilimumab	pembrolizumab|ipilimumab|placebo for ipilimumab	Biological|Biological|Other	carcinoma, non-small-cell lung	Carcinoma, Non-Small-Cell Lung	Parallel Assignment	Interventional	Treatment	Randomized	Study of Pembrolizumab Given With Ipilimumab or Placebo in Participants With Untreated Metastatic Non-small Cell Lung Cancer (MK-3475-598/KEYNOTE-598)	2	Hazard Ratio (HR)	1.06	0.7172	Log Rank	0.86	1.3	95		NA	All	568	Active, not recruiting	Phase 3
NCT03302234	4310976	7896023	Overall Survival (OS)	pembrolizumab|ipilimumab	pembrolizumab|ipilimumab|placebo for ipilimumab	Biological|Biological|Other	carcinoma, non-small-cell lung	Carcinoma, Non-Small-Cell Lung	Parallel Assignment	Interventional	Treatment	Randomized	Study of Pembrolizumab Given With Ipilimumab or Placebo in Participants With Untreated Metastatic Non-small Cell Lung Cancer (MK-3475-598/KEYNOTE-598)	2	Hazard Ratio (HR)	1.08	0.74156	Log Rank	0.85	1.37	95		NA	All	568	Active, not recruiting	Phase 3
NCT03303521	4310954	7895949	Percentage of Responders When Accounting for Missing Central Laboratory Serum Potassium Data	NA	Placebo|Sodium Zirconium Cyclosilicate (ZS)	Drug|Drug	hyperkalemia	Hyperkalemia	Parallel Assignment	Interventional	Treatment	Randomized	A Study to Test Whether ZS (Sodium Zirconium Cyclosilicate) Can Reduce the Incidence of Increased Blood Potassium Levels Among Dialized Patients.	2	Odds Ratio (OR)	35.51	0.001	Fisher Exact	8.53	309.48	95		NA	All	196	Completed	Phase 3
NCT03303521	4310955	7895951	Percentage of Responders	NA	Placebo|Sodium Zirconium Cyclosilicate (ZS)	Drug|Drug	hyperkalemia	Hyperkalemia	Parallel Assignment	Interventional	Treatment	Randomized	A Study to Test Whether ZS (Sodium Zirconium Cyclosilicate) Can Reduce the Incidence of Increased Blood Potassium Levels Among Dialized Patients.	2	Odds Ratio (OR)	68.77	0.001	Fisher Exact	10.85	2810.85	95		NA	All	196	Completed	Phase 3
NCT03304054	4310952	7895911	Quantitative Myasthenia Gravis (QMG) Total Score Summary Statistics by Time Point and MG Type: Wilcoxon-Mann-Whitney Rank Sum Test Results	amifampridine	Amifampridine Phosphate|Placebo Oral Tablet	Drug|Drug	myasthenia gravis	Myasthenia Gravis, Generalized	Parallel Assignment	Interventional	Treatment	Randomized	Study to Evaluate Amifampridine Phosphate in Patients With MuSK-MG	2		NA	0.3736	Wilcoxon (Mann-Whitney)					NA	All	93	Completed	Phase 3
NCT03304054	4310953	7895912	Myasthenia Gravis-Activities of Daily Living (MG-ADL) Summary by Time Point and Myasthenia Gravis Type: Wilcoxon-Mann-Whitney Rank Sum Test Results	amifampridine	Amifampridine Phosphate|Placebo Oral Tablet	Drug|Drug	myasthenia gravis	Myasthenia Gravis, Generalized	Parallel Assignment	Interventional	Treatment	Randomized	Study to Evaluate Amifampridine Phosphate in Patients With MuSK-MG	2		NA	0.2196	Wilcoxon (Mann-Whitney)					NA	All	93	Completed	Phase 3
NCT03304184	4310947	7895904	Brief Pain Inventory	NA	Photac-fil|Biodentine	Device|Device	NA	Cervical Abrasion|Quality of Life	Parallel Assignment	Interventional	Treatment	Randomized	The Role of Biodentine in Class V Dental Lesions on Oral Health Related Quality of Life	2	Mean Difference (Final Values)	3	0.0289	ANOVA			95		NA	All	24	Terminated	Phase 3
NCT03304184	4310948	7895905	Oral Health Related Quality of Life Using a Survey With 49 Questions	NA	Photac-fil|Biodentine	Device|Device	NA	Cervical Abrasion|Quality of Life	Parallel Assignment	Interventional	Treatment	Randomized	The Role of Biodentine in Class V Dental Lesions on Oral Health Related Quality of Life	2	Mean Difference (Final Values)	3	0.0262	ANOVA			95		NA	All	24	Terminated	Phase 3
NCT03304184	4310949	7895905	Oral Health Related Quality of Life Using a Survey With 49 Questions	NA	Photac-fil|Biodentine	Device|Device	NA	Cervical Abrasion|Quality of Life	Parallel Assignment	Interventional	Treatment	Randomized	The Role of Biodentine in Class V Dental Lesions on Oral Health Related Quality of Life	2	Mean Difference (Final Values)	3	0.091	ANOVA			95		NA	All	24	Terminated	Phase 3
NCT03304184	4310950	7895906	Global Base Changes of Pain	NA	Photac-fil|Biodentine	Device|Device	NA	Cervical Abrasion|Quality of Life	Parallel Assignment	Interventional	Treatment	Randomized	The Role of Biodentine in Class V Dental Lesions on Oral Health Related Quality of Life	2	Mean Difference (Final Values)	3	0.0005	ANOVA			95		NA	All	24	Terminated	Phase 3
NCT03304184	4310951	7895906	Global Base Changes of Pain	NA	Photac-fil|Biodentine	Device|Device	NA	Cervical Abrasion|Quality of Life	Parallel Assignment	Interventional	Treatment	Randomized	The Role of Biodentine in Class V Dental Lesions on Oral Health Related Quality of Life	2	Mean Difference (Final Values)	3	0.0001	ANOVA			95		NA	All	24	Terminated	Phase 3
NCT03304873	4310945	7895898	Number of Partcipants With MRSA Carriage at 4 Weeks Post Decolonization With Retapamulin or Placebo	retapamulin	Retapamulin|Placebo Ointment	Drug|Drug	NA	MRSA	Parallel Assignment	Interventional	Treatment	Randomized	Retapamulin as a Decolonizing Agent for MRSA	2		NA	0.99	t-test, 1 sided					NA	All	47	Completed	Phase 3
NCT03304873	4310946	7895899	Number of Participants With MRSA Carriage at 1 Week Post Decolonization With Retapamulin or Placebo	retapamulin	Retapamulin|Placebo Ointment	Drug|Drug	NA	MRSA	Parallel Assignment	Interventional	Treatment	Randomized	Retapamulin as a Decolonizing Agent for MRSA	2		NA	0.0004	t-test, 1 sided					NA	All	47	Completed	Phase 3
NCT03305666	4310938	7895829	Percentage of Participants Experiencing Failure of Primary Loco-Regional Analgesia (LRA)	bupivacaine	Liposomal bupivacaine injection|Bupivacaine indwelling catheter	Drug|Drug	opioid-related disorders|fractures, bone|rib fractures|neuralgia|thoracic injuries|wounds and injuries|pneumonia	Anesthesia, Local|Chest Injury Trauma|Drug Effect|Intercostal Rib|Local Infiltration|Nerve Pain|Opioid Dependence|Pain; Catheter (Other)|Pneumonia|Rib Fractures|Rib Trauma|Surgical Procedure, Unspecified	Parallel Assignment	Interventional	Treatment	Randomized	Trial of Injected Liposomal Bupivacaine vs Bupivacaine Infusion After Surgical Stabilization of Rib Fractures	2		NA	0.23	ANOVA					NA	All	34	Completed	Phase 4
NCT03305666	4310939	7895830	Daily Narcotic Requirements Using Equi-analgesic Doses	bupivacaine	Liposomal bupivacaine injection|Bupivacaine indwelling catheter	Drug|Drug	opioid-related disorders|fractures, bone|rib fractures|neuralgia|thoracic injuries|wounds and injuries|pneumonia	Anesthesia, Local|Chest Injury Trauma|Drug Effect|Intercostal Rib|Local Infiltration|Nerve Pain|Opioid Dependence|Pain; Catheter (Other)|Pneumonia|Rib Fractures|Rib Trauma|Surgical Procedure, Unspecified	Parallel Assignment	Interventional	Treatment	Randomized	Trial of Injected Liposomal Bupivacaine vs Bupivacaine Infusion After Surgical Stabilization of Rib Fractures	2		NA	0.32	ANOVA					NA	All	34	Completed	Phase 4
NCT03305666	4310942	7895830	Daily Narcotic Requirements Using Equi-analgesic Doses	bupivacaine	Liposomal bupivacaine injection|Bupivacaine indwelling catheter	Drug|Drug	opioid-related disorders|fractures, bone|rib fractures|neuralgia|thoracic injuries|wounds and injuries|pneumonia	Anesthesia, Local|Chest Injury Trauma|Drug Effect|Intercostal Rib|Local Infiltration|Nerve Pain|Opioid Dependence|Pain; Catheter (Other)|Pneumonia|Rib Fractures|Rib Trauma|Surgical Procedure, Unspecified	Parallel Assignment	Interventional	Treatment	Randomized	Trial of Injected Liposomal Bupivacaine vs Bupivacaine Infusion After Surgical Stabilization of Rib Fractures	2		NA	0.25	ANOVA					NA	All	34	Completed	Phase 4
NCT03305666	4310940	7895830	Daily Narcotic Requirements Using Equi-analgesic Doses	bupivacaine	Liposomal bupivacaine injection|Bupivacaine indwelling catheter	Drug|Drug	opioid-related disorders|fractures, bone|rib fractures|neuralgia|thoracic injuries|wounds and injuries|pneumonia	Anesthesia, Local|Chest Injury Trauma|Drug Effect|Intercostal Rib|Local Infiltration|Nerve Pain|Opioid Dependence|Pain; Catheter (Other)|Pneumonia|Rib Fractures|Rib Trauma|Surgical Procedure, Unspecified	Parallel Assignment	Interventional	Treatment	Randomized	Trial of Injected Liposomal Bupivacaine vs Bupivacaine Infusion After Surgical Stabilization of Rib Fractures	2		NA	0.04	ANOVA					NA	All	34	Completed	Phase 4
NCT03305666	4310943	7895830	Daily Narcotic Requirements Using Equi-analgesic Doses	bupivacaine	Liposomal bupivacaine injection|Bupivacaine indwelling catheter	Drug|Drug	opioid-related disorders|fractures, bone|rib fractures|neuralgia|thoracic injuries|wounds and injuries|pneumonia	Anesthesia, Local|Chest Injury Trauma|Drug Effect|Intercostal Rib|Local Infiltration|Nerve Pain|Opioid Dependence|Pain; Catheter (Other)|Pneumonia|Rib Fractures|Rib Trauma|Surgical Procedure, Unspecified	Parallel Assignment	Interventional	Treatment	Randomized	Trial of Injected Liposomal Bupivacaine vs Bupivacaine Infusion After Surgical Stabilization of Rib Fractures	2		NA	0.41	ANOVA					NA	All	34	Completed	Phase 4
NCT03305666	4310941	7895830	Daily Narcotic Requirements Using Equi-analgesic Doses	bupivacaine	Liposomal bupivacaine injection|Bupivacaine indwelling catheter	Drug|Drug	opioid-related disorders|fractures, bone|rib fractures|neuralgia|thoracic injuries|wounds and injuries|pneumonia	Anesthesia, Local|Chest Injury Trauma|Drug Effect|Intercostal Rib|Local Infiltration|Nerve Pain|Opioid Dependence|Pain; Catheter (Other)|Pneumonia|Rib Fractures|Rib Trauma|Surgical Procedure, Unspecified	Parallel Assignment	Interventional	Treatment	Randomized	Trial of Injected Liposomal Bupivacaine vs Bupivacaine Infusion After Surgical Stabilization of Rib Fractures	2		NA	0.12	ANOVA					NA	All	34	Completed	Phase 4
NCT03305666	4310944	7895831	Daily Sequential Clinical Assessment of Respiratory Function (SCARF) Score	bupivacaine	Liposomal bupivacaine injection|Bupivacaine indwelling catheter	Drug|Drug	opioid-related disorders|fractures, bone|rib fractures|neuralgia|thoracic injuries|wounds and injuries|pneumonia	Anesthesia, Local|Chest Injury Trauma|Drug Effect|Intercostal Rib|Local Infiltration|Nerve Pain|Opioid Dependence|Pain; Catheter (Other)|Pneumonia|Rib Fractures|Rib Trauma|Surgical Procedure, Unspecified	Parallel Assignment	Interventional	Treatment	Randomized	Trial of Injected Liposomal Bupivacaine vs Bupivacaine Infusion After Surgical Stabilization of Rib Fractures	2		NA	0.12	ANOVA					NA	All	34	Completed	Phase 4
NCT03305809	4310831	7895803	Change From Baseline in the Physician Withdrawal Checklist (PWC)-20 Total Score From Week 12 to In-Clinic Follow-up Visit	NA	LY3154207|Placebo	Drug|Drug	dementia|alzheimer disease|parkinson disease|lewy body disease	Lewy Body Dementia	Parallel Assignment	Interventional	Treatment	Randomized	A Study of LY3154207 in Participants With Dementia Due to Lewy Body Dementia (LBD) Associated With Idiopathic Parkinson's Disease (PD) or Dementia With Lewy Bodies (DLB)	4	Mean Difference (Net)	1.41	0.258	ANCOVA	-1.04	3.86	95		NA	All	344	Completed	Phase 2
NCT03305809	4310838	7895803	Change From Baseline in the Physician Withdrawal Checklist (PWC)-20 Total Score From Week 12 to In-Clinic Follow-up Visit	NA	LY3154207|Placebo	Drug|Drug	dementia|alzheimer disease|parkinson disease|lewy body disease	Lewy Body Dementia	Parallel Assignment	Interventional	Treatment	Randomized	A Study of LY3154207 in Participants With Dementia Due to Lewy Body Dementia (LBD) Associated With Idiopathic Parkinson's Disease (PD) or Dementia With Lewy Bodies (DLB)	4	Mean Difference (Net)	0.98	0.312	ANCOVA	-0.93	2.88	95		NA	All	344	Completed	Phase 2
NCT03305809	4310836	7895803	Change From Baseline in the Physician Withdrawal Checklist (PWC)-20 Total Score From Week 12 to In-Clinic Follow-up Visit	NA	LY3154207|Placebo	Drug|Drug	dementia|alzheimer disease|parkinson disease|lewy body disease	Lewy Body Dementia	Parallel Assignment	Interventional	Treatment	Randomized	A Study of LY3154207 in Participants With Dementia Due to Lewy Body Dementia (LBD) Associated With Idiopathic Parkinson's Disease (PD) or Dementia With Lewy Bodies (DLB)	4	Mean Difference (Net)	1.56	0.141	ANCOVA	-0.53	3.65	95		NA	All	344	Completed	Phase 2
NCT03305809	4310837	7895803	Change From Baseline in the Physician Withdrawal Checklist (PWC)-20 Total Score From Week 12 to In-Clinic Follow-up Visit	NA	LY3154207|Placebo	Drug|Drug	dementia|alzheimer disease|parkinson disease|lewy body disease	Lewy Body Dementia	Parallel Assignment	Interventional	Treatment	Randomized	A Study of LY3154207 in Participants With Dementia Due to Lewy Body Dementia (LBD) Associated With Idiopathic Parkinson's Disease (PD) or Dementia With Lewy Bodies (DLB)	4	Mean Difference (Net)	1.03	0.289	ANCOVA	-0.89	2.95	95		NA	All	344	Completed	Phase 2
NCT03305809	4310832	7895803	Change From Baseline in the Physician Withdrawal Checklist (PWC)-20 Total Score From Week 12 to In-Clinic Follow-up Visit	NA	LY3154207|Placebo	Drug|Drug	dementia|alzheimer disease|parkinson disease|lewy body disease	Lewy Body Dementia	Parallel Assignment	Interventional	Treatment	Randomized	A Study of LY3154207 in Participants With Dementia Due to Lewy Body Dementia (LBD) Associated With Idiopathic Parkinson's Disease (PD) or Dementia With Lewy Bodies (DLB)	4	Mean Difference (Net)	1.39	0.256	ANCOVA	-1.02	3.79	95		NA	All	344	Completed	Phase 2
NCT03305809	4310829	7895803	Change From Baseline in the Physician Withdrawal Checklist (PWC)-20 Total Score From Week 12 to In-Clinic Follow-up Visit	NA	LY3154207|Placebo	Drug|Drug	dementia|alzheimer disease|parkinson disease|lewy body disease	Lewy Body Dementia	Parallel Assignment	Interventional	Treatment	Randomized	A Study of LY3154207 in Participants With Dementia Due to Lewy Body Dementia (LBD) Associated With Idiopathic Parkinson's Disease (PD) or Dementia With Lewy Bodies (DLB)	4	Mean Difference (Net)	0.02	0.988	ANCOVA	-2.47	2.51	95		NA	All	344	Completed	Phase 2
NCT03305809	4310834	7895803	Change From Baseline in the Physician Withdrawal Checklist (PWC)-20 Total Score From Week 12 to In-Clinic Follow-up Visit	NA	LY3154207|Placebo	Drug|Drug	dementia|alzheimer disease|parkinson disease|lewy body disease	Lewy Body Dementia	Parallel Assignment	Interventional	Treatment	Randomized	A Study of LY3154207 in Participants With Dementia Due to Lewy Body Dementia (LBD) Associated With Idiopathic Parkinson's Disease (PD) or Dementia With Lewy Bodies (DLB)	4	Mean Difference (Net)	0.59	0.584	ANCOVA	-1.53	2.7	95		NA	All	344	Completed	Phase 2
NCT03305809	4310827	7895803	Change From Baseline in the Physician Withdrawal Checklist (PWC)-20 Total Score From Week 12 to In-Clinic Follow-up Visit	NA	LY3154207|Placebo	Drug|Drug	dementia|alzheimer disease|parkinson disease|lewy body disease	Lewy Body Dementia	Parallel Assignment	Interventional	Treatment	Randomized	A Study of LY3154207 in Participants With Dementia Due to Lewy Body Dementia (LBD) Associated With Idiopathic Parkinson's Disease (PD) or Dementia With Lewy Bodies (DLB)	4	Mean Difference (Net)	3.18	0.022	ANCOVA	0.46	5.91	95		NA	All	344	Completed	Phase 2
NCT03305809	4310833	7895803	Change From Baseline in the Physician Withdrawal Checklist (PWC)-20 Total Score From Week 12 to In-Clinic Follow-up Visit	NA	LY3154207|Placebo	Drug|Drug	dementia|alzheimer disease|parkinson disease|lewy body disease	Lewy Body Dementia	Parallel Assignment	Interventional	Treatment	Randomized	A Study of LY3154207 in Participants With Dementia Due to Lewy Body Dementia (LBD) Associated With Idiopathic Parkinson's Disease (PD) or Dementia With Lewy Bodies (DLB)	4	Mean Difference (Net)	0.53	0.623	ANCOVA	-1.59	2.65	95		NA	All	344	Completed	Phase 2
NCT03305809	4310828	7895803	Change From Baseline in the Physician Withdrawal Checklist (PWC)-20 Total Score From Week 12 to In-Clinic Follow-up Visit	NA	LY3154207|Placebo	Drug|Drug	dementia|alzheimer disease|parkinson disease|lewy body disease	Lewy Body Dementia	Parallel Assignment	Interventional	Treatment	Randomized	A Study of LY3154207 in Participants With Dementia Due to Lewy Body Dementia (LBD) Associated With Idiopathic Parkinson's Disease (PD) or Dementia With Lewy Bodies (DLB)	4	Mean Difference (Net)	3.2	0.02	ANCOVA	0.51	5.9	95		NA	All	344	Completed	Phase 2
NCT03305809	4310830	7895803	Change From Baseline in the Physician Withdrawal Checklist (PWC)-20 Total Score From Week 12 to In-Clinic Follow-up Visit	NA	LY3154207|Placebo	Drug|Drug	dementia|alzheimer disease|parkinson disease|lewy body disease	Lewy Body Dementia	Parallel Assignment	Interventional	Treatment	Randomized	A Study of LY3154207 in Participants With Dementia Due to Lewy Body Dementia (LBD) Associated With Idiopathic Parkinson's Disease (PD) or Dementia With Lewy Bodies (DLB)	4	Mean Difference (Net)	4.59	0.001	ANCOVA	1.93	7.25	95		NA	All	344	Completed	Phase 2
NCT03305809	4310835	7895803	Change From Baseline in the Physician Withdrawal Checklist (PWC)-20 Total Score From Week 12 to In-Clinic Follow-up Visit	NA	LY3154207|Placebo	Drug|Drug	dementia|alzheimer disease|parkinson disease|lewy body disease	Lewy Body Dementia	Parallel Assignment	Interventional	Treatment	Randomized	A Study of LY3154207 in Participants With Dementia Due to Lewy Body Dementia (LBD) Associated With Idiopathic Parkinson's Disease (PD) or Dementia With Lewy Bodies (DLB)	4	Mean Difference (Net)	0.06	0.954	ANCOVA	-1.89	2.01	95		NA	All	344	Completed	Phase 2
NCT03305809	4310840	7895804	Change in HBPM for Pulse Rate From Baseline to Week 12	NA	LY3154207|Placebo	Drug|Drug	dementia|alzheimer disease|parkinson disease|lewy body disease	Lewy Body Dementia	Parallel Assignment	Interventional	Treatment	Randomized	A Study of LY3154207 in Participants With Dementia Due to Lewy Body Dementia (LBD) Associated With Idiopathic Parkinson's Disease (PD) or Dementia With Lewy Bodies (DLB)	4	Mean Difference (Net)	-0.7	0.767	Mixed Models Analysis	-4.99	3.69	95		NA	All	344	Completed	Phase 2
NCT03305809	4310841	7895804	Change in HBPM for Pulse Rate From Baseline to Week 12	NA	LY3154207|Placebo	Drug|Drug	dementia|alzheimer disease|parkinson disease|lewy body disease	Lewy Body Dementia	Parallel Assignment	Interventional	Treatment	Randomized	A Study of LY3154207 in Participants With Dementia Due to Lewy Body Dementia (LBD) Associated With Idiopathic Parkinson's Disease (PD) or Dementia With Lewy Bodies (DLB)	4	Mean Difference (Net)	0	0.996	Mixed Models Analysis	-4.17	4.19	95		NA	All	344	Completed	Phase 2
NCT03305809	4310839	7895804	Change in HBPM for Pulse Rate From Baseline to Week 12	NA	LY3154207|Placebo	Drug|Drug	dementia|alzheimer disease|parkinson disease|lewy body disease	Lewy Body Dementia	Parallel Assignment	Interventional	Treatment	Randomized	A Study of LY3154207 in Participants With Dementia Due to Lewy Body Dementia (LBD) Associated With Idiopathic Parkinson's Disease (PD) or Dementia With Lewy Bodies (DLB)	4	Mean Difference (Net)	-0.6	0.791	Mixed Models Analysis	-4.96	3.79	95		NA	All	344	Completed	Phase 2
NCT03305809	4310846	7895805	Change in Home Blood Pressure Measurement (HBPM), for SBP, DBP From Baseline to Week 12	NA	LY3154207|Placebo	Drug|Drug	dementia|alzheimer disease|parkinson disease|lewy body disease	Lewy Body Dementia	Parallel Assignment	Interventional	Treatment	Randomized	A Study of LY3154207 in Participants With Dementia Due to Lewy Body Dementia (LBD) Associated With Idiopathic Parkinson's Disease (PD) or Dementia With Lewy Bodies (DLB)	4	Mean Difference (Net)	3.1	0.39	Mixed Models Analysis	-4.05	10.32	95		NA	All	344	Completed	Phase 2
NCT03305809	4310844	7895805	Change in Home Blood Pressure Measurement (HBPM), for SBP, DBP From Baseline to Week 12	NA	LY3154207|Placebo	Drug|Drug	dementia|alzheimer disease|parkinson disease|lewy body disease	Lewy Body Dementia	Parallel Assignment	Interventional	Treatment	Randomized	A Study of LY3154207 in Participants With Dementia Due to Lewy Body Dementia (LBD) Associated With Idiopathic Parkinson's Disease (PD) or Dementia With Lewy Bodies (DLB)	4	Mean Difference (Net)	-4.3	0.041	Mixed Models Analysis	-8.48	-0.17	95		NA	All	344	Completed	Phase 2
NCT03305809	4310845	7895805	Change in Home Blood Pressure Measurement (HBPM), for SBP, DBP From Baseline to Week 12	NA	LY3154207|Placebo	Drug|Drug	dementia|alzheimer disease|parkinson disease|lewy body disease	Lewy Body Dementia	Parallel Assignment	Interventional	Treatment	Randomized	A Study of LY3154207 in Participants With Dementia Due to Lewy Body Dementia (LBD) Associated With Idiopathic Parkinson's Disease (PD) or Dementia With Lewy Bodies (DLB)	4	Mean Difference (Net)	-1.1	0.768	Mixed Models Analysis	-8.32	6.16	95		NA	All	344	Completed	Phase 2
NCT03305809	4310842	7895805	Change in Home Blood Pressure Measurement (HBPM), for SBP, DBP From Baseline to Week 12	NA	LY3154207|Placebo	Drug|Drug	dementia|alzheimer disease|parkinson disease|lewy body disease	Lewy Body Dementia	Parallel Assignment	Interventional	Treatment	Randomized	A Study of LY3154207 in Participants With Dementia Due to Lewy Body Dementia (LBD) Associated With Idiopathic Parkinson's Disease (PD) or Dementia With Lewy Bodies (DLB)	4	Mean Difference (Net)	-2.4	0.284	Mixed Models Analysis	-6.67	1.97	95		NA	All	344	Completed	Phase 2
NCT03305809	4310843	7895805	Change in Home Blood Pressure Measurement (HBPM), for SBP, DBP From Baseline to Week 12	NA	LY3154207|Placebo	Drug|Drug	dementia|alzheimer disease|parkinson disease|lewy body disease	Lewy Body Dementia	Parallel Assignment	Interventional	Treatment	Randomized	A Study of LY3154207 in Participants With Dementia Due to Lewy Body Dementia (LBD) Associated With Idiopathic Parkinson's Disease (PD) or Dementia With Lewy Bodies (DLB)	4	Mean Difference (Net)	-0.5	0.802	Mixed Models Analysis	-4.81	3.72	95		NA	All	344	Completed	Phase 2
NCT03305809	4310847	7895805	Change in Home Blood Pressure Measurement (HBPM), for SBP, DBP From Baseline to Week 12	NA	LY3154207|Placebo	Drug|Drug	dementia|alzheimer disease|parkinson disease|lewy body disease	Lewy Body Dementia	Parallel Assignment	Interventional	Treatment	Randomized	A Study of LY3154207 in Participants With Dementia Due to Lewy Body Dementia (LBD) Associated With Idiopathic Parkinson's Disease (PD) or Dementia With Lewy Bodies (DLB)	4	Mean Difference (Net)	-7	0.045	Mixed Models Analysis	-13.92	-0.15	95		NA	All	344	Completed	Phase 2
NCT03305809	4310849	7895806	Change From Baseline in Pulse Rate to Week 12	NA	LY3154207|Placebo	Drug|Drug	dementia|alzheimer disease|parkinson disease|lewy body disease	Lewy Body Dementia	Parallel Assignment	Interventional	Treatment	Randomized	A Study of LY3154207 in Participants With Dementia Due to Lewy Body Dementia (LBD) Associated With Idiopathic Parkinson's Disease (PD) or Dementia With Lewy Bodies (DLB)	4	Mean Difference (Net)	1.8	0.069	Mixed Models Analysis	-0.14	3.68	95		NA	All	344	Completed	Phase 2
NCT03305809	4310848	7895806	Change From Baseline in Pulse Rate to Week 12	NA	LY3154207|Placebo	Drug|Drug	dementia|alzheimer disease|parkinson disease|lewy body disease	Lewy Body Dementia	Parallel Assignment	Interventional	Treatment	Randomized	A Study of LY3154207 in Participants With Dementia Due to Lewy Body Dementia (LBD) Associated With Idiopathic Parkinson's Disease (PD) or Dementia With Lewy Bodies (DLB)	4	Mean Difference (Net)	2.9	0.005	Mixed Models Analysis	0.89	4.83	95		NA	All	344	Completed	Phase 2
NCT03305809	4310850	7895806	Change From Baseline in Pulse Rate to Week 12	NA	LY3154207|Placebo	Drug|Drug	dementia|alzheimer disease|parkinson disease|lewy body disease	Lewy Body Dementia	Parallel Assignment	Interventional	Treatment	Randomized	A Study of LY3154207 in Participants With Dementia Due to Lewy Body Dementia (LBD) Associated With Idiopathic Parkinson's Disease (PD) or Dementia With Lewy Bodies (DLB)	4	Mean Difference (Net)	0.6	0.55	Mixed Models Analysis	-1.28	2.41	95		NA	All	344	Completed	Phase 2
NCT03305809	4310851	7895807	Change From Baseline In-clinic BP to Week 12	NA	LY3154207|Placebo	Drug|Drug	dementia|alzheimer disease|parkinson disease|lewy body disease	Lewy Body Dementia	Parallel Assignment	Interventional	Treatment	Randomized	A Study of LY3154207 in Participants With Dementia Due to Lewy Body Dementia (LBD) Associated With Idiopathic Parkinson's Disease (PD) or Dementia With Lewy Bodies (DLB)	4	Mean Difference (Net)	1.22	0.266	Mixed Models Analysis	-0.91	3.3	95		NA	All	344	Completed	Phase 2
NCT03305809	4310852	7895807	Change From Baseline In-clinic BP to Week 12	NA	LY3154207|Placebo	Drug|Drug	dementia|alzheimer disease|parkinson disease|lewy body disease	Lewy Body Dementia	Parallel Assignment	Interventional	Treatment	Randomized	A Study of LY3154207 in Participants With Dementia Due to Lewy Body Dementia (LBD) Associated With Idiopathic Parkinson's Disease (PD) or Dementia With Lewy Bodies (DLB)	4	Mean Difference (Net)	0.7	0.505	Mixed Models Analysis	-1.34	2.72	95		NA	All	344	Completed	Phase 2
NCT03305809	4310856	7895807	Change From Baseline In-clinic BP to Week 12	NA	LY3154207|Placebo	Drug|Drug	dementia|alzheimer disease|parkinson disease|lewy body disease	Lewy Body Dementia	Parallel Assignment	Interventional	Treatment	Randomized	A Study of LY3154207 in Participants With Dementia Due to Lewy Body Dementia (LBD) Associated With Idiopathic Parkinson's Disease (PD) or Dementia With Lewy Bodies (DLB)	4	Mean Difference (Net)	1.6	0.339	Mixed Models Analysis	-1.72	4.99	95		NA	All	344	Completed	Phase 2
NCT03305809	4310853	7895807	Change From Baseline In-clinic BP to Week 12	NA	LY3154207|Placebo	Drug|Drug	dementia|alzheimer disease|parkinson disease|lewy body disease	Lewy Body Dementia	Parallel Assignment	Interventional	Treatment	Randomized	A Study of LY3154207 in Participants With Dementia Due to Lewy Body Dementia (LBD) Associated With Idiopathic Parkinson's Disease (PD) or Dementia With Lewy Bodies (DLB)	4	Mean Difference (Net)	-0.1	0.935	Mixed Models Analysis	-2.04	1.88	95		NA	All	344	Completed	Phase 2
NCT03305809	4310855	7895807	Change From Baseline In-clinic BP to Week 12	NA	LY3154207|Placebo	Drug|Drug	dementia|alzheimer disease|parkinson disease|lewy body disease	Lewy Body Dementia	Parallel Assignment	Interventional	Treatment	Randomized	A Study of LY3154207 in Participants With Dementia Due to Lewy Body Dementia (LBD) Associated With Idiopathic Parkinson's Disease (PD) or Dementia With Lewy Bodies (DLB)	4	Mean Difference (Net)	1.2	0.486	Mixed Models Analysis	-2.26	4.73	95		NA	All	344	Completed	Phase 2
NCT03305809	4310854	7895807	Change From Baseline In-clinic BP to Week 12	NA	LY3154207|Placebo	Drug|Drug	dementia|alzheimer disease|parkinson disease|lewy body disease	Lewy Body Dementia	Parallel Assignment	Interventional	Treatment	Randomized	A Study of LY3154207 in Participants With Dementia Due to Lewy Body Dementia (LBD) Associated With Idiopathic Parkinson's Disease (PD) or Dementia With Lewy Bodies (DLB)	4	Mean Difference (Net)	4.2	0.024	Mixed Models Analysis	0.56	7.81	95		NA	All	344	Completed	Phase 2
NCT03305809	4310858	7895808	Change From Baseline in Pulse Rate to 8 Hours Post Dose	NA	LY3154207|Placebo	Drug|Drug	dementia|alzheimer disease|parkinson disease|lewy body disease	Lewy Body Dementia	Parallel Assignment	Interventional	Treatment	Randomized	A Study of LY3154207 in Participants With Dementia Due to Lewy Body Dementia (LBD) Associated With Idiopathic Parkinson's Disease (PD) or Dementia With Lewy Bodies (DLB)	4	Mean Difference (Net)	3.6	0.008	Mixed Models Analysis	0.93	6.21	95		NA	All	344	Completed	Phase 2
NCT03305809	4310859	7895808	Change From Baseline in Pulse Rate to 8 Hours Post Dose	NA	LY3154207|Placebo	Drug|Drug	dementia|alzheimer disease|parkinson disease|lewy body disease	Lewy Body Dementia	Parallel Assignment	Interventional	Treatment	Randomized	A Study of LY3154207 in Participants With Dementia Due to Lewy Body Dementia (LBD) Associated With Idiopathic Parkinson's Disease (PD) or Dementia With Lewy Bodies (DLB)	4	Mean Difference (Net)	2.5	0.065	Mixed Models Analysis	-0.16	5.08	95		NA	All	344	Completed	Phase 2
NCT03305809	4310857	7895808	Change From Baseline in Pulse Rate to 8 Hours Post Dose	NA	LY3154207|Placebo	Drug|Drug	dementia|alzheimer disease|parkinson disease|lewy body disease	Lewy Body Dementia	Parallel Assignment	Interventional	Treatment	Randomized	A Study of LY3154207 in Participants With Dementia Due to Lewy Body Dementia (LBD) Associated With Idiopathic Parkinson's Disease (PD) or Dementia With Lewy Bodies (DLB)	4	Mean Difference (Net)	8.7	0.001	Mixed Models Analysis	6.06	11.27	95		NA	All	344	Completed	Phase 2
NCT03305809	4310861	7895809	Change From Baseline in Clinic Blood Pressure (BP) to 8 Hours Post Dose	NA	LY3154207|Placebo	Drug|Drug	dementia|alzheimer disease|parkinson disease|lewy body disease	Lewy Body Dementia	Parallel Assignment	Interventional	Treatment	Randomized	A Study of LY3154207 in Participants With Dementia Due to Lewy Body Dementia (LBD) Associated With Idiopathic Parkinson's Disease (PD) or Dementia With Lewy Bodies (DLB)	4	Mean Difference (Net)	0.9	0.513	Mixed Models Analysis	-1.85	3.69	95		NA	All	344	Completed	Phase 2
NCT03305809	4310862	7895809	Change From Baseline in Clinic Blood Pressure (BP) to 8 Hours Post Dose	NA	LY3154207|Placebo	Drug|Drug	dementia|alzheimer disease|parkinson disease|lewy body disease	Lewy Body Dementia	Parallel Assignment	Interventional	Treatment	Randomized	A Study of LY3154207 in Participants With Dementia Due to Lewy Body Dementia (LBD) Associated With Idiopathic Parkinson's Disease (PD) or Dementia With Lewy Bodies (DLB)	4	Mean Difference (Net)	0.3	0.805	Mixed Models Analysis	-2.4	3.08	95		NA	All	344	Completed	Phase 2
NCT03305809	4310863	7895809	Change From Baseline in Clinic Blood Pressure (BP) to 8 Hours Post Dose	NA	LY3154207|Placebo	Drug|Drug	dementia|alzheimer disease|parkinson disease|lewy body disease	Lewy Body Dementia	Parallel Assignment	Interventional	Treatment	Randomized	A Study of LY3154207 in Participants With Dementia Due to Lewy Body Dementia (LBD) Associated With Idiopathic Parkinson's Disease (PD) or Dementia With Lewy Bodies (DLB)	4	Mean Difference (Net)	9.4	0.001	Mixed Models Analysis	4.11	14.61	95		NA	All	344	Completed	Phase 2
NCT03305809	4310865	7895809	Change From Baseline in Clinic Blood Pressure (BP) to 8 Hours Post Dose	NA	LY3154207|Placebo	Drug|Drug	dementia|alzheimer disease|parkinson disease|lewy body disease	Lewy Body Dementia	Parallel Assignment	Interventional	Treatment	Randomized	A Study of LY3154207 in Participants With Dementia Due to Lewy Body Dementia (LBD) Associated With Idiopathic Parkinson's Disease (PD) or Dementia With Lewy Bodies (DLB)	4	Mean Difference (Net)	0.3	0.898	Mixed Models Analysis	-4.92	5.61	95		NA	All	344	Completed	Phase 2
NCT03305809	4310864	7895809	Change From Baseline in Clinic Blood Pressure (BP) to 8 Hours Post Dose	NA	LY3154207|Placebo	Drug|Drug	dementia|alzheimer disease|parkinson disease|lewy body disease	Lewy Body Dementia	Parallel Assignment	Interventional	Treatment	Randomized	A Study of LY3154207 in Participants With Dementia Due to Lewy Body Dementia (LBD) Associated With Idiopathic Parkinson's Disease (PD) or Dementia With Lewy Bodies (DLB)	4	Mean Difference (Net)	0.6	0.821	Mixed Models Analysis	-4.71	5.94	95		NA	All	344	Completed	Phase 2
NCT03305809	4310860	7895809	Change From Baseline in Clinic Blood Pressure (BP) to 8 Hours Post Dose	NA	LY3154207|Placebo	Drug|Drug	dementia|alzheimer disease|parkinson disease|lewy body disease	Lewy Body Dementia	Parallel Assignment	Interventional	Treatment	Randomized	A Study of LY3154207 in Participants With Dementia Due to Lewy Body Dementia (LBD) Associated With Idiopathic Parkinson's Disease (PD) or Dementia With Lewy Bodies (DLB)	4	Mean Difference (Net)	3.6	0.011	Mixed Models Analysis	0.83	6.28	95		NA	All	344	Completed	Phase 2
NCT03305809	4310866	7895811	Change in MDS-UPDRS Parts II (Motor Experiences of Daily Living) and III (Motor Exam) From Baseline to Week 12	NA	LY3154207|Placebo	Drug|Drug	dementia|alzheimer disease|parkinson disease|lewy body disease	Lewy Body Dementia	Parallel Assignment	Interventional	Treatment	Randomized	A Study of LY3154207 in Participants With Dementia Due to Lewy Body Dementia (LBD) Associated With Idiopathic Parkinson's Disease (PD) or Dementia With Lewy Bodies (DLB)	4	Mean Difference (Net)	-4.23	0.032	Mixed Models Analysis	-8.09	-0.37	95	Standard Error of the Mean	1.959	All	344	Completed	Phase 2
NCT03305809	4310869	7895811	Change in MDS-UPDRS Parts II (Motor Experiences of Daily Living) and III (Motor Exam) From Baseline to Week 12	NA	LY3154207|Placebo	Drug|Drug	dementia|alzheimer disease|parkinson disease|lewy body disease	Lewy Body Dementia	Parallel Assignment	Interventional	Treatment	Randomized	A Study of LY3154207 in Participants With Dementia Due to Lewy Body Dementia (LBD) Associated With Idiopathic Parkinson's Disease (PD) or Dementia With Lewy Bodies (DLB)	4	Mean Difference (Net)	-3.5	0.001	Mixed Models Analysis	-5.5	-1.51	95	Standard Error of the Mean	1.013	All	344	Completed	Phase 2
NCT03305809	4310868	7895811	Change in MDS-UPDRS Parts II (Motor Experiences of Daily Living) and III (Motor Exam) From Baseline to Week 12	NA	LY3154207|Placebo	Drug|Drug	dementia|alzheimer disease|parkinson disease|lewy body disease	Lewy Body Dementia	Parallel Assignment	Interventional	Treatment	Randomized	A Study of LY3154207 in Participants With Dementia Due to Lewy Body Dementia (LBD) Associated With Idiopathic Parkinson's Disease (PD) or Dementia With Lewy Bodies (DLB)	4	Mean Difference (Net)	-3.27	0.074	Mixed Models Analysis	-6.86	0.32	95	Standard Error of the Mean	1.822	All	344	Completed	Phase 2
NCT03305809	4310867	7895811	Change in MDS-UPDRS Parts II (Motor Experiences of Daily Living) and III (Motor Exam) From Baseline to Week 12	NA	LY3154207|Placebo	Drug|Drug	dementia|alzheimer disease|parkinson disease|lewy body disease	Lewy Body Dementia	Parallel Assignment	Interventional	Treatment	Randomized	A Study of LY3154207 in Participants With Dementia Due to Lewy Body Dementia (LBD) Associated With Idiopathic Parkinson's Disease (PD) or Dementia With Lewy Bodies (DLB)	4	Mean Difference (Net)	-3.27	0.085	Mixed Models Analysis	-7	0.45	95	Standard Error of the Mean	1.891	All	344	Completed	Phase 2
NCT03305809	4310871	7895811	Change in MDS-UPDRS Parts II (Motor Experiences of Daily Living) and III (Motor Exam) From Baseline to Week 12	NA	LY3154207|Placebo	Drug|Drug	dementia|alzheimer disease|parkinson disease|lewy body disease	Lewy Body Dementia	Parallel Assignment	Interventional	Treatment	Randomized	A Study of LY3154207 in Participants With Dementia Due to Lewy Body Dementia (LBD) Associated With Idiopathic Parkinson's Disease (PD) or Dementia With Lewy Bodies (DLB)	4	Mean Difference (Net)	-1.74	0.061	Mixed Models Analysis	-3.56	0.08	95	Standard Error of the Mean	0.923	All	344	Completed	Phase 2
NCT03305809	4310870	7895811	Change in MDS-UPDRS Parts II (Motor Experiences of Daily Living) and III (Motor Exam) From Baseline to Week 12	NA	LY3154207|Placebo	Drug|Drug	dementia|alzheimer disease|parkinson disease|lewy body disease	Lewy Body Dementia	Parallel Assignment	Interventional	Treatment	Randomized	A Study of LY3154207 in Participants With Dementia Due to Lewy Body Dementia (LBD) Associated With Idiopathic Parkinson's Disease (PD) or Dementia With Lewy Bodies (DLB)	4	Mean Difference (Net)	-2.37	0.014	Mixed Models Analysis	-4.26	-0.47	95	Standard Error of the Mean	0.96	All	344	Completed	Phase 2
NCT03305809	4310872	7895812	Change From Baseline in Delis-Kaplan Executive Function System (D-KEFS) Verbal Fluency Test Score	NA	LY3154207|Placebo	Drug|Drug	dementia|alzheimer disease|parkinson disease|lewy body disease	Lewy Body Dementia	Parallel Assignment	Interventional	Treatment	Randomized	A Study of LY3154207 in Participants With Dementia Due to Lewy Body Dementia (LBD) Associated With Idiopathic Parkinson's Disease (PD) or Dementia With Lewy Bodies (DLB)	4	Mean Difference (Net)	0.49	0.253	Mixed Models Analysis	-0.35	1.33	95	Standard Error of the Mean	0.428	All	344	Completed	Phase 2
NCT03305809	4310873	7895812	Change From Baseline in Delis-Kaplan Executive Function System (D-KEFS) Verbal Fluency Test Score	NA	LY3154207|Placebo	Drug|Drug	dementia|alzheimer disease|parkinson disease|lewy body disease	Lewy Body Dementia	Parallel Assignment	Interventional	Treatment	Randomized	A Study of LY3154207 in Participants With Dementia Due to Lewy Body Dementia (LBD) Associated With Idiopathic Parkinson's Disease (PD) or Dementia With Lewy Bodies (DLB)	4	Mean Difference (Net)	1.07	0.009	Mixed Models Analysis	0.27	1.87	95	Standard Error of the Mean	0.406	All	344	Completed	Phase 2
NCT03305809	4310874	7895812	Change From Baseline in Delis-Kaplan Executive Function System (D-KEFS) Verbal Fluency Test Score	NA	LY3154207|Placebo	Drug|Drug	dementia|alzheimer disease|parkinson disease|lewy body disease	Lewy Body Dementia	Parallel Assignment	Interventional	Treatment	Randomized	A Study of LY3154207 in Participants With Dementia Due to Lewy Body Dementia (LBD) Associated With Idiopathic Parkinson's Disease (PD) or Dementia With Lewy Bodies (DLB)	4	Mean Difference (Net)	0.63	0.105	Mixed Models Analysis	-0.13	1.4	95	Standard Error of the Mean	0.389	All	344	Completed	Phase 2
NCT03305809	4310876	7895813	Change From Baseline in the Penn Parkinson's Daily Activities Questionnaire-15 (PDAQ-15) Total Score	NA	LY3154207|Placebo	Drug|Drug	dementia|alzheimer disease|parkinson disease|lewy body disease	Lewy Body Dementia	Parallel Assignment	Interventional	Treatment	Randomized	A Study of LY3154207 in Participants With Dementia Due to Lewy Body Dementia (LBD) Associated With Idiopathic Parkinson's Disease (PD) or Dementia With Lewy Bodies (DLB)	4	Mean Difference (Net)	2.41	0.089	Mixed Models Analysis	-0.37	5.19	95	Standard Error of the Mean	1.413	All	344	Completed	Phase 2
NCT03305809	4310875	7895813	Change From Baseline in the Penn Parkinson's Daily Activities Questionnaire-15 (PDAQ-15) Total Score	NA	LY3154207|Placebo	Drug|Drug	dementia|alzheimer disease|parkinson disease|lewy body disease	Lewy Body Dementia	Parallel Assignment	Interventional	Treatment	Randomized	A Study of LY3154207 in Participants With Dementia Due to Lewy Body Dementia (LBD) Associated With Idiopathic Parkinson's Disease (PD) or Dementia With Lewy Bodies (DLB)	4	Mean Difference (Net)	1.56	0.294	Mixed Models Analysis	-1.37	4.49	95	Standard Error of the Mean	1.489	All	344	Completed	Phase 2
NCT03305809	4310877	7895813	Change From Baseline in the Penn Parkinson's Daily Activities Questionnaire-15 (PDAQ-15) Total Score	NA	LY3154207|Placebo	Drug|Drug	dementia|alzheimer disease|parkinson disease|lewy body disease	Lewy Body Dementia	Parallel Assignment	Interventional	Treatment	Randomized	A Study of LY3154207 in Participants With Dementia Due to Lewy Body Dementia (LBD) Associated With Idiopathic Parkinson's Disease (PD) or Dementia With Lewy Bodies (DLB)	4	Mean Difference (Net)	0.56	0.683	Mixed Models Analysis	-2.13	3.24	95	Standard Error of the Mean	1.362	All	344	Completed	Phase 2
NCT03305809	4310878	7895814	Change From Baseline in the Movement Disorder Society's Unified Parkinson's Disease Rating Scale (MDS-UPDRS) Total Score (Sum of Parts I-III)	NA	LY3154207|Placebo	Drug|Drug	dementia|alzheimer disease|parkinson disease|lewy body disease	Lewy Body Dementia	Parallel Assignment	Interventional	Treatment	Randomized	A Study of LY3154207 in Participants With Dementia Due to Lewy Body Dementia (LBD) Associated With Idiopathic Parkinson's Disease (PD) or Dementia With Lewy Bodies (DLB)	4	Mean Difference (Net)	-10.6	0.001	Mixed Models Analysis	-16.72	-4.48	95	Standard Error of the Mean	3.104	All	344	Completed	Phase 2
NCT03305809	4310879	7895814	Change From Baseline in the Movement Disorder Society's Unified Parkinson's Disease Rating Scale (MDS-UPDRS) Total Score (Sum of Parts I-III)	NA	LY3154207|Placebo	Drug|Drug	dementia|alzheimer disease|parkinson disease|lewy body disease	Lewy Body Dementia	Parallel Assignment	Interventional	Treatment	Randomized	A Study of LY3154207 in Participants With Dementia Due to Lewy Body Dementia (LBD) Associated With Idiopathic Parkinson's Disease (PD) or Dementia With Lewy Bodies (DLB)	4	Mean Difference (Net)	-7.39	0.014	Mixed Models Analysis	-13.24	-1.53	95	Standard Error of the Mean	2.969	All	344	Completed	Phase 2
NCT03305809	4310880	7895814	Change From Baseline in the Movement Disorder Society's Unified Parkinson's Disease Rating Scale (MDS-UPDRS) Total Score (Sum of Parts I-III)	NA	LY3154207|Placebo	Drug|Drug	dementia|alzheimer disease|parkinson disease|lewy body disease	Lewy Body Dementia	Parallel Assignment	Interventional	Treatment	Randomized	A Study of LY3154207 in Participants With Dementia Due to Lewy Body Dementia (LBD) Associated With Idiopathic Parkinson's Disease (PD) or Dementia With Lewy Bodies (DLB)	4	Mean Difference (Net)	-6.41	0.026	Mixed Models Analysis	-12.04	-0.77	95	Standard Error of the Mean	2.86	All	344	Completed	Phase 2
NCT03305809	4310881	7895815	Change From Baseline in the Epworth Sleepiness Scale (ESS) Score	NA	LY3154207|Placebo	Drug|Drug	dementia|alzheimer disease|parkinson disease|lewy body disease	Lewy Body Dementia	Parallel Assignment	Interventional	Treatment	Randomized	A Study of LY3154207 in Participants With Dementia Due to Lewy Body Dementia (LBD) Associated With Idiopathic Parkinson's Disease (PD) or Dementia With Lewy Bodies (DLB)	4	Mean Difference (Net)	-1.59	0.017	Mixed Models Analysis	-2.9	-0.29	95	Standard Error of the Mean	0.663	All	344	Completed	Phase 2
NCT03305809	4310883	7895815	Change From Baseline in the Epworth Sleepiness Scale (ESS) Score	NA	LY3154207|Placebo	Drug|Drug	dementia|alzheimer disease|parkinson disease|lewy body disease	Lewy Body Dementia	Parallel Assignment	Interventional	Treatment	Randomized	A Study of LY3154207 in Participants With Dementia Due to Lewy Body Dementia (LBD) Associated With Idiopathic Parkinson's Disease (PD) or Dementia With Lewy Bodies (DLB)	4	Mean Difference (Net)	-0.71	0.247	Mixed Models Analysis	-1.91	0.49	95	Standard Error of the Mean	0.61	All	344	Completed	Phase 2
NCT03305809	4310882	7895815	Change From Baseline in the Epworth Sleepiness Scale (ESS) Score	NA	LY3154207|Placebo	Drug|Drug	dementia|alzheimer disease|parkinson disease|lewy body disease	Lewy Body Dementia	Parallel Assignment	Interventional	Treatment	Randomized	A Study of LY3154207 in Participants With Dementia Due to Lewy Body Dementia (LBD) Associated With Idiopathic Parkinson's Disease (PD) or Dementia With Lewy Bodies (DLB)	4	Mean Difference (Net)	-0.88	0.164	Mixed Models Analysis	-2.12	0.36	95	Standard Error of the Mean	0.631	All	344	Completed	Phase 2
NCT03305809	4310908	7895816	Change From Baseline in the Neuropsychiatric Inventory (NPI) Total Score and Individual Item Scores	NA	LY3154207|Placebo	Drug|Drug	dementia|alzheimer disease|parkinson disease|lewy body disease	Lewy Body Dementia	Parallel Assignment	Interventional	Treatment	Randomized	A Study of LY3154207 in Participants With Dementia Due to Lewy Body Dementia (LBD) Associated With Idiopathic Parkinson's Disease (PD) or Dementia With Lewy Bodies (DLB)	4	Mean Difference (Net)	-0.13	0.592	Mixed Models Analysis	-0.59	0.34	95	Standard Error of the Mean	0.236	All	344	Completed	Phase 2
NCT03305809	4310894	7895816	Change From Baseline in the Neuropsychiatric Inventory (NPI) Total Score and Individual Item Scores	NA	LY3154207|Placebo	Drug|Drug	dementia|alzheimer disease|parkinson disease|lewy body disease	Lewy Body Dementia	Parallel Assignment	Interventional	Treatment	Randomized	A Study of LY3154207 in Participants With Dementia Due to Lewy Body Dementia (LBD) Associated With Idiopathic Parkinson's Disease (PD) or Dementia With Lewy Bodies (DLB)	4	Mean Difference (Net)	-0.06	0.765	Mixed Models Analysis	-0.43	0.31	95	Standard Error of the Mean	0.189	All	344	Completed	Phase 2
NCT03305809	4310895	7895816	Change From Baseline in the Neuropsychiatric Inventory (NPI) Total Score and Individual Item Scores	NA	LY3154207|Placebo	Drug|Drug	dementia|alzheimer disease|parkinson disease|lewy body disease	Lewy Body Dementia	Parallel Assignment	Interventional	Treatment	Randomized	A Study of LY3154207 in Participants With Dementia Due to Lewy Body Dementia (LBD) Associated With Idiopathic Parkinson's Disease (PD) or Dementia With Lewy Bodies (DLB)	4	Mean Difference (Net)	-0.24	0.183	Mixed Models Analysis	-0.6	0.12	95	Standard Error of the Mean	0.181	All	344	Completed	Phase 2
NCT03305809	4310891	7895816	Change From Baseline in the Neuropsychiatric Inventory (NPI) Total Score and Individual Item Scores	NA	LY3154207|Placebo	Drug|Drug	dementia|alzheimer disease|parkinson disease|lewy body disease	Lewy Body Dementia	Parallel Assignment	Interventional	Treatment	Randomized	A Study of LY3154207 in Participants With Dementia Due to Lewy Body Dementia (LBD) Associated With Idiopathic Parkinson's Disease (PD) or Dementia With Lewy Bodies (DLB)	4	Mean Difference (Net)	-0.1	0.526	Mixed Models Analysis	-0.4	0.2	95	Standard Error of the Mean	0.154	All	344	Completed	Phase 2
NCT03305809	4310912	7895816	Change From Baseline in the Neuropsychiatric Inventory (NPI) Total Score and Individual Item Scores	NA	LY3154207|Placebo	Drug|Drug	dementia|alzheimer disease|parkinson disease|lewy body disease	Lewy Body Dementia	Parallel Assignment	Interventional	Treatment	Randomized	A Study of LY3154207 in Participants With Dementia Due to Lewy Body Dementia (LBD) Associated With Idiopathic Parkinson's Disease (PD) or Dementia With Lewy Bodies (DLB)	4	Mean Difference (Net)	-0.06	0.735	Mixed Models Analysis	-0.43	0.31	95	Standard Error of the Mean	0.188	All	344	Completed	Phase 2
NCT03305809	4310905	7895816	Change From Baseline in the Neuropsychiatric Inventory (NPI) Total Score and Individual Item Scores	NA	LY3154207|Placebo	Drug|Drug	dementia|alzheimer disease|parkinson disease|lewy body disease	Lewy Body Dementia	Parallel Assignment	Interventional	Treatment	Randomized	A Study of LY3154207 in Participants With Dementia Due to Lewy Body Dementia (LBD) Associated With Idiopathic Parkinson's Disease (PD) or Dementia With Lewy Bodies (DLB)	4	Mean Difference (Net)	-0.08	0.722	Mixed Models Analysis	-0.5	0.35	95	Standard Error of the Mean	0.215	All	344	Completed	Phase 2
NCT03305809	4310890	7895816	Change From Baseline in the Neuropsychiatric Inventory (NPI) Total Score and Individual Item Scores	NA	LY3154207|Placebo	Drug|Drug	dementia|alzheimer disease|parkinson disease|lewy body disease	Lewy Body Dementia	Parallel Assignment	Interventional	Treatment	Randomized	A Study of LY3154207 in Participants With Dementia Due to Lewy Body Dementia (LBD) Associated With Idiopathic Parkinson's Disease (PD) or Dementia With Lewy Bodies (DLB)	4	Mean Difference (Net)	0.04	0.8	Mixed Models Analysis	-0.28	0.36	95	Standard Error of the Mean	0.161	All	344	Completed	Phase 2
NCT03305809	4310897	7895816	Change From Baseline in the Neuropsychiatric Inventory (NPI) Total Score and Individual Item Scores	NA	LY3154207|Placebo	Drug|Drug	dementia|alzheimer disease|parkinson disease|lewy body disease	Lewy Body Dementia	Parallel Assignment	Interventional	Treatment	Randomized	A Study of LY3154207 in Participants With Dementia Due to Lewy Body Dementia (LBD) Associated With Idiopathic Parkinson's Disease (PD) or Dementia With Lewy Bodies (DLB)	4	Mean Difference (Net)	0.34	0.005	Mixed Models Analysis	0.1	0.57	95	Standard Error of the Mean	0.119	All	344	Completed	Phase 2
NCT03305809	4310886	7895816	Change From Baseline in the Neuropsychiatric Inventory (NPI) Total Score and Individual Item Scores	NA	LY3154207|Placebo	Drug|Drug	dementia|alzheimer disease|parkinson disease|lewy body disease	Lewy Body Dementia	Parallel Assignment	Interventional	Treatment	Randomized	A Study of LY3154207 in Participants With Dementia Due to Lewy Body Dementia (LBD) Associated With Idiopathic Parkinson's Disease (PD) or Dementia With Lewy Bodies (DLB)	4	Mean Difference (Net)	-0.1	0.79	Mixed Models Analysis	-0.84	0.64	95	Standard Error of the Mean	0.376	All	344	Completed	Phase 2
NCT03305809	4310922	7895816	Change From Baseline in the Neuropsychiatric Inventory (NPI) Total Score and Individual Item Scores	NA	LY3154207|Placebo	Drug|Drug	dementia|alzheimer disease|parkinson disease|lewy body disease	Lewy Body Dementia	Parallel Assignment	Interventional	Treatment	Randomized	A Study of LY3154207 in Participants With Dementia Due to Lewy Body Dementia (LBD) Associated With Idiopathic Parkinson's Disease (PD) or Dementia With Lewy Bodies (DLB)	4	Mean Difference (Net)	-0.62	0.607	Mixed Models Analysis	-3.01	1.76	95	Standard Error of the Mean	1.213	All	344	Completed	Phase 2
NCT03305809	4310913	7895816	Change From Baseline in the Neuropsychiatric Inventory (NPI) Total Score and Individual Item Scores	NA	LY3154207|Placebo	Drug|Drug	dementia|alzheimer disease|parkinson disease|lewy body disease	Lewy Body Dementia	Parallel Assignment	Interventional	Treatment	Randomized	A Study of LY3154207 in Participants With Dementia Due to Lewy Body Dementia (LBD) Associated With Idiopathic Parkinson's Disease (PD) or Dementia With Lewy Bodies (DLB)	4	Mean Difference (Net)	-0.11	0.552	Mixed Models Analysis	-0.46	0.25	95	Standard Error of the Mean	0.18	All	344	Completed	Phase 2
NCT03305809	4310884	7895816	Change From Baseline in the Neuropsychiatric Inventory (NPI) Total Score and Individual Item Scores	NA	LY3154207|Placebo	Drug|Drug	dementia|alzheimer disease|parkinson disease|lewy body disease	Lewy Body Dementia	Parallel Assignment	Interventional	Treatment	Randomized	A Study of LY3154207 in Participants With Dementia Due to Lewy Body Dementia (LBD) Associated With Idiopathic Parkinson's Disease (PD) or Dementia With Lewy Bodies (DLB)	4	Mean Difference (Net)	0.11	0.797	Mixed Models Analysis	-0.7	0.92	95	Standard Error of the Mean	0.412	All	344	Completed	Phase 2
NCT03305809	4310916	7895816	Change From Baseline in the Neuropsychiatric Inventory (NPI) Total Score and Individual Item Scores	NA	LY3154207|Placebo	Drug|Drug	dementia|alzheimer disease|parkinson disease|lewy body disease	Lewy Body Dementia	Parallel Assignment	Interventional	Treatment	Randomized	A Study of LY3154207 in Participants With Dementia Due to Lewy Body Dementia (LBD) Associated With Idiopathic Parkinson's Disease (PD) or Dementia With Lewy Bodies (DLB)	4	Mean Difference (Net)	-0.02	0.924	Mixed Models Analysis	-0.38	0.34	95	Standard Error of the Mean	0.182	All	344	Completed	Phase 2
NCT03305809	4310918	7895816	Change From Baseline in the Neuropsychiatric Inventory (NPI) Total Score and Individual Item Scores	NA	LY3154207|Placebo	Drug|Drug	dementia|alzheimer disease|parkinson disease|lewy body disease	Lewy Body Dementia	Parallel Assignment	Interventional	Treatment	Randomized	A Study of LY3154207 in Participants With Dementia Due to Lewy Body Dementia (LBD) Associated With Idiopathic Parkinson's Disease (PD) or Dementia With Lewy Bodies (DLB)	4	Mean Difference (Net)	-0.38	0.037	Mixed Models Analysis	-0.73	-0.02	95	Standard Error of the Mean	0.18	All	344	Completed	Phase 2
NCT03305809	4310893	7895816	Change From Baseline in the Neuropsychiatric Inventory (NPI) Total Score and Individual Item Scores	NA	LY3154207|Placebo	Drug|Drug	dementia|alzheimer disease|parkinson disease|lewy body disease	Lewy Body Dementia	Parallel Assignment	Interventional	Treatment	Randomized	A Study of LY3154207 in Participants With Dementia Due to Lewy Body Dementia (LBD) Associated With Idiopathic Parkinson's Disease (PD) or Dementia With Lewy Bodies (DLB)	4	Mean Difference (Net)	0.21	0.279	Mixed Models Analysis	-0.18	0.61	95	Standard Error of the Mean	0.198	All	344	Completed	Phase 2
NCT03305809	4310911	7895816	Change From Baseline in the Neuropsychiatric Inventory (NPI) Total Score and Individual Item Scores	NA	LY3154207|Placebo	Drug|Drug	dementia|alzheimer disease|parkinson disease|lewy body disease	Lewy Body Dementia	Parallel Assignment	Interventional	Treatment	Randomized	A Study of LY3154207 in Participants With Dementia Due to Lewy Body Dementia (LBD) Associated With Idiopathic Parkinson's Disease (PD) or Dementia With Lewy Bodies (DLB)	4	Mean Difference (Net)	-0.24	0.224	Mixed Models Analysis	-0.63	0.15	95	Standard Error of the Mean	0.197	All	344	Completed	Phase 2
NCT03305809	4310920	7895816	Change From Baseline in the Neuropsychiatric Inventory (NPI) Total Score and Individual Item Scores	NA	LY3154207|Placebo	Drug|Drug	dementia|alzheimer disease|parkinson disease|lewy body disease	Lewy Body Dementia	Parallel Assignment	Interventional	Treatment	Randomized	A Study of LY3154207 in Participants With Dementia Due to Lewy Body Dementia (LBD) Associated With Idiopathic Parkinson's Disease (PD) or Dementia With Lewy Bodies (DLB)	4	Mean Difference (Net)	-0.75	0.572	Mixed Models Analysis	-3.36	1.86	95	Standard Error of the Mean	1.325	All	344	Completed	Phase 2
NCT03305809	4310914	7895816	Change From Baseline in the Neuropsychiatric Inventory (NPI) Total Score and Individual Item Scores	NA	LY3154207|Placebo	Drug|Drug	dementia|alzheimer disease|parkinson disease|lewy body disease	Lewy Body Dementia	Parallel Assignment	Interventional	Treatment	Randomized	A Study of LY3154207 in Participants With Dementia Due to Lewy Body Dementia (LBD) Associated With Idiopathic Parkinson's Disease (PD) or Dementia With Lewy Bodies (DLB)	4	Mean Difference (Net)	-0.29	0.148	Mixed Models Analysis	-0.68	0.1	95	Standard Error of the Mean	0.199	All	344	Completed	Phase 2
NCT03305809	4310902	7895816	Change From Baseline in the Neuropsychiatric Inventory (NPI) Total Score and Individual Item Scores	NA	LY3154207|Placebo	Drug|Drug	dementia|alzheimer disease|parkinson disease|lewy body disease	Lewy Body Dementia	Parallel Assignment	Interventional	Treatment	Randomized	A Study of LY3154207 in Participants With Dementia Due to Lewy Body Dementia (LBD) Associated With Idiopathic Parkinson's Disease (PD) or Dementia With Lewy Bodies (DLB)	4	Mean Difference (Net)	-0.07	0.482	Mixed Models Analysis	-0.28	0.13	95	Standard Error of the Mean	0.106	All	344	Completed	Phase 2
NCT03305809	4310899	7895816	Change From Baseline in the Neuropsychiatric Inventory (NPI) Total Score and Individual Item Scores	NA	LY3154207|Placebo	Drug|Drug	dementia|alzheimer disease|parkinson disease|lewy body disease	Lewy Body Dementia	Parallel Assignment	Interventional	Treatment	Randomized	A Study of LY3154207 in Participants With Dementia Due to Lewy Body Dementia (LBD) Associated With Idiopathic Parkinson's Disease (PD) or Dementia With Lewy Bodies (DLB)	4	Mean Difference (Net)	-0.19	0.516	Mixed Models Analysis	-0.76	0.38	95	Standard Error of the Mean	0.29	All	344	Completed	Phase 2
NCT03305809	4310888	7895816	Change From Baseline in the Neuropsychiatric Inventory (NPI) Total Score and Individual Item Scores	NA	LY3154207|Placebo	Drug|Drug	dementia|alzheimer disease|parkinson disease|lewy body disease	Lewy Body Dementia	Parallel Assignment	Interventional	Treatment	Randomized	A Study of LY3154207 in Participants With Dementia Due to Lewy Body Dementia (LBD) Associated With Idiopathic Parkinson's Disease (PD) or Dementia With Lewy Bodies (DLB)	4	Mean Difference (Net)	-0.39	0.354	Mixed Models Analysis	-1.21	0.44	95	Standard Error of the Mean	0.418	All	344	Completed	Phase 2
NCT03305809	4310909	7895816	Change From Baseline in the Neuropsychiatric Inventory (NPI) Total Score and Individual Item Scores	NA	LY3154207|Placebo	Drug|Drug	dementia|alzheimer disease|parkinson disease|lewy body disease	Lewy Body Dementia	Parallel Assignment	Interventional	Treatment	Randomized	A Study of LY3154207 in Participants With Dementia Due to Lewy Body Dementia (LBD) Associated With Idiopathic Parkinson's Disease (PD) or Dementia With Lewy Bodies (DLB)	4	Mean Difference (Net)	-0.11	0.64	Mixed Models Analysis	-0.55	0.34	95	Standard Error of the Mean	0.226	All	344	Completed	Phase 2
NCT03305809	4310907	7895816	Change From Baseline in the Neuropsychiatric Inventory (NPI) Total Score and Individual Item Scores	NA	LY3154207|Placebo	Drug|Drug	dementia|alzheimer disease|parkinson disease|lewy body disease	Lewy Body Dementia	Parallel Assignment	Interventional	Treatment	Randomized	A Study of LY3154207 in Participants With Dementia Due to Lewy Body Dementia (LBD) Associated With Idiopathic Parkinson's Disease (PD) or Dementia With Lewy Bodies (DLB)	4	Mean Difference (Net)	0	0.993	Mixed Models Analysis	-0.39	0.39	95	Standard Error of the Mean	0.197	All	344	Completed	Phase 2
NCT03305809	4310885	7895816	Change From Baseline in the Neuropsychiatric Inventory (NPI) Total Score and Individual Item Scores	NA	LY3154207|Placebo	Drug|Drug	dementia|alzheimer disease|parkinson disease|lewy body disease	Lewy Body Dementia	Parallel Assignment	Interventional	Treatment	Randomized	A Study of LY3154207 in Participants With Dementia Due to Lewy Body Dementia (LBD) Associated With Idiopathic Parkinson's Disease (PD) or Dementia With Lewy Bodies (DLB)	4	Mean Difference (Net)	-0.42	0.28	Mixed Models Analysis	-1.2	0.35	95	Standard Error of the Mean	0.392	All	344	Completed	Phase 2
NCT03305809	4310921	7895816	Change From Baseline in the Neuropsychiatric Inventory (NPI) Total Score and Individual Item Scores	NA	LY3154207|Placebo	Drug|Drug	dementia|alzheimer disease|parkinson disease|lewy body disease	Lewy Body Dementia	Parallel Assignment	Interventional	Treatment	Randomized	A Study of LY3154207 in Participants With Dementia Due to Lewy Body Dementia (LBD) Associated With Idiopathic Parkinson's Disease (PD) or Dementia With Lewy Bodies (DLB)	4	Mean Difference (Net)	-1.7	0.18	Mixed Models Analysis	-4.19	0.79	95	Standard Error of the Mean	1.265	All	344	Completed	Phase 2
NCT03305809	4310896	7895816	Change From Baseline in the Neuropsychiatric Inventory (NPI) Total Score and Individual Item Scores	NA	LY3154207|Placebo	Drug|Drug	dementia|alzheimer disease|parkinson disease|lewy body disease	Lewy Body Dementia	Parallel Assignment	Interventional	Treatment	Randomized	A Study of LY3154207 in Participants With Dementia Due to Lewy Body Dementia (LBD) Associated With Idiopathic Parkinson's Disease (PD) or Dementia With Lewy Bodies (DLB)	4	Mean Difference (Net)	0.04	0.761	Mixed Models Analysis	-0.21	0.28	95	Standard Error of the Mean	0.125	All	344	Completed	Phase 2
NCT03305809	4310889	7895816	Change From Baseline in the Neuropsychiatric Inventory (NPI) Total Score and Individual Item Scores	NA	LY3154207|Placebo	Drug|Drug	dementia|alzheimer disease|parkinson disease|lewy body disease	Lewy Body Dementia	Parallel Assignment	Interventional	Treatment	Randomized	A Study of LY3154207 in Participants With Dementia Due to Lewy Body Dementia (LBD) Associated With Idiopathic Parkinson's Disease (PD) or Dementia With Lewy Bodies (DLB)	4	Mean Difference (Net)	0.2	0.623	Mixed Models Analysis	-0.59	0.98	95	Standard Error of the Mean	0.4	All	344	Completed	Phase 2
NCT03305809	4310915	7895816	Change From Baseline in the Neuropsychiatric Inventory (NPI) Total Score and Individual Item Scores	NA	LY3154207|Placebo	Drug|Drug	dementia|alzheimer disease|parkinson disease|lewy body disease	Lewy Body Dementia	Parallel Assignment	Interventional	Treatment	Randomized	A Study of LY3154207 in Participants With Dementia Due to Lewy Body Dementia (LBD) Associated With Idiopathic Parkinson's Disease (PD) or Dementia With Lewy Bodies (DLB)	4	Mean Difference (Net)	-0.36	0.061	Mixed Models Analysis	-0.73	0.02	95	Standard Error of the Mean	0.189	All	344	Completed	Phase 2
NCT03305809	4310900	7895816	Change From Baseline in the Neuropsychiatric Inventory (NPI) Total Score and Individual Item Scores	NA	LY3154207|Placebo	Drug|Drug	dementia|alzheimer disease|parkinson disease|lewy body disease	Lewy Body Dementia	Parallel Assignment	Interventional	Treatment	Randomized	A Study of LY3154207 in Participants With Dementia Due to Lewy Body Dementia (LBD) Associated With Idiopathic Parkinson's Disease (PD) or Dementia With Lewy Bodies (DLB)	4	Mean Difference (Net)	-0.32	0.248	Mixed Models Analysis	-0.87	0.23	95	Standard Error of the Mean	0.278	All	344	Completed	Phase 2
NCT03305809	4310906	7895816	Change From Baseline in the Neuropsychiatric Inventory (NPI) Total Score and Individual Item Scores	NA	LY3154207|Placebo	Drug|Drug	dementia|alzheimer disease|parkinson disease|lewy body disease	Lewy Body Dementia	Parallel Assignment	Interventional	Treatment	Randomized	A Study of LY3154207 in Participants With Dementia Due to Lewy Body Dementia (LBD) Associated With Idiopathic Parkinson's Disease (PD) or Dementia With Lewy Bodies (DLB)	4	Mean Difference (Net)	0.22	0.29	Mixed Models Analysis	-0.19	0.62	95	Standard Error of the Mean	0.205	All	344	Completed	Phase 2
NCT03305809	4310917	7895816	Change From Baseline in the Neuropsychiatric Inventory (NPI) Total Score and Individual Item Scores	NA	LY3154207|Placebo	Drug|Drug	dementia|alzheimer disease|parkinson disease|lewy body disease	Lewy Body Dementia	Parallel Assignment	Interventional	Treatment	Randomized	A Study of LY3154207 in Participants With Dementia Due to Lewy Body Dementia (LBD) Associated With Idiopathic Parkinson's Disease (PD) or Dementia With Lewy Bodies (DLB)	4	Mean Difference (Net)	-0.11	0.558	Mixed Models Analysis	-0.49	0.26	95	Standard Error of the Mean	0.19	All	344	Completed	Phase 2
NCT03305809	4310898	7895816	Change From Baseline in the Neuropsychiatric Inventory (NPI) Total Score and Individual Item Scores	NA	LY3154207|Placebo	Drug|Drug	dementia|alzheimer disease|parkinson disease|lewy body disease	Lewy Body Dementia	Parallel Assignment	Interventional	Treatment	Randomized	A Study of LY3154207 in Participants With Dementia Due to Lewy Body Dementia (LBD) Associated With Idiopathic Parkinson's Disease (PD) or Dementia With Lewy Bodies (DLB)	4	Mean Difference (Net)	0.02	0.875	Mixed Models Analysis	-0.21	0.24	95	Standard Error of the Mean	0.114	All	344	Completed	Phase 2
NCT03305809	4310887	7895816	Change From Baseline in the Neuropsychiatric Inventory (NPI) Total Score and Individual Item Scores	NA	LY3154207|Placebo	Drug|Drug	dementia|alzheimer disease|parkinson disease|lewy body disease	Lewy Body Dementia	Parallel Assignment	Interventional	Treatment	Randomized	A Study of LY3154207 in Participants With Dementia Due to Lewy Body Dementia (LBD) Associated With Idiopathic Parkinson's Disease (PD) or Dementia With Lewy Bodies (DLB)	4	Mean Difference (Net)	-0.11	0.809	Mixed Models Analysis	-0.97	0.75	95	Standard Error of the Mean	0.437	All	344	Completed	Phase 2
NCT03305809	4310919	7895816	Change From Baseline in the Neuropsychiatric Inventory (NPI) Total Score and Individual Item Scores	NA	LY3154207|Placebo	Drug|Drug	dementia|alzheimer disease|parkinson disease|lewy body disease	Lewy Body Dementia	Parallel Assignment	Interventional	Treatment	Randomized	A Study of LY3154207 in Participants With Dementia Due to Lewy Body Dementia (LBD) Associated With Idiopathic Parkinson's Disease (PD) or Dementia With Lewy Bodies (DLB)	4	Mean Difference (Net)	-0.17	0.32	Mixed Models Analysis	-0.51	0.17	95	Standard Error of the Mean	0.173	All	344	Completed	Phase 2
NCT03305809	4310904	7895816	Change From Baseline in the Neuropsychiatric Inventory (NPI) Total Score and Individual Item Scores	NA	LY3154207|Placebo	Drug|Drug	dementia|alzheimer disease|parkinson disease|lewy body disease	Lewy Body Dementia	Parallel Assignment	Interventional	Treatment	Randomized	A Study of LY3154207 in Participants With Dementia Due to Lewy Body Dementia (LBD) Associated With Idiopathic Parkinson's Disease (PD) or Dementia With Lewy Bodies (DLB)	4	Mean Difference (Net)	-0.11	0.246	Mixed Models Analysis	-0.3	0.08	95	Standard Error of the Mean	0.097	All	344	Completed	Phase 2
NCT03305809	4310901	7895816	Change From Baseline in the Neuropsychiatric Inventory (NPI) Total Score and Individual Item Scores	NA	LY3154207|Placebo	Drug|Drug	dementia|alzheimer disease|parkinson disease|lewy body disease	Lewy Body Dementia	Parallel Assignment	Interventional	Treatment	Randomized	A Study of LY3154207 in Participants With Dementia Due to Lewy Body Dementia (LBD) Associated With Idiopathic Parkinson's Disease (PD) or Dementia With Lewy Bodies (DLB)	4	Mean Difference (Net)	-0.45	0.091	Mixed Models Analysis	-0.97	0.07	95	Standard Error of the Mean	0.266	All	344	Completed	Phase 2
NCT03305809	4310910	7895816	Change From Baseline in the Neuropsychiatric Inventory (NPI) Total Score and Individual Item Scores	NA	LY3154207|Placebo	Drug|Drug	dementia|alzheimer disease|parkinson disease|lewy body disease	Lewy Body Dementia	Parallel Assignment	Interventional	Treatment	Randomized	A Study of LY3154207 in Participants With Dementia Due to Lewy Body Dementia (LBD) Associated With Idiopathic Parkinson's Disease (PD) or Dementia With Lewy Bodies (DLB)	4	Mean Difference (Net)	0.06	0.783	Mixed Models Analysis	-0.37	0.48	95	Standard Error of the Mean	0.216	All	344	Completed	Phase 2
NCT03305809	4310892	7895816	Change From Baseline in the Neuropsychiatric Inventory (NPI) Total Score and Individual Item Scores	NA	LY3154207|Placebo	Drug|Drug	dementia|alzheimer disease|parkinson disease|lewy body disease	Lewy Body Dementia	Parallel Assignment	Interventional	Treatment	Randomized	A Study of LY3154207 in Participants With Dementia Due to Lewy Body Dementia (LBD) Associated With Idiopathic Parkinson's Disease (PD) or Dementia With Lewy Bodies (DLB)	4	Mean Difference (Net)	0.17	0.252	Mixed Models Analysis	-0.12	0.46	95	Standard Error of the Mean	0.147	All	344	Completed	Phase 2
NCT03305809	4310903	7895816	Change From Baseline in the Neuropsychiatric Inventory (NPI) Total Score and Individual Item Scores	NA	LY3154207|Placebo	Drug|Drug	dementia|alzheimer disease|parkinson disease|lewy body disease	Lewy Body Dementia	Parallel Assignment	Interventional	Treatment	Randomized	A Study of LY3154207 in Participants With Dementia Due to Lewy Body Dementia (LBD) Associated With Idiopathic Parkinson's Disease (PD) or Dementia With Lewy Bodies (DLB)	4	Mean Difference (Net)	-0.14	0.175	Mixed Models Analysis	-0.34	0.06	95	Standard Error of the Mean	0.101	All	344	Completed	Phase 2
NCT03305809	4310924	7895817	Change From Screening in the Montreal Cognitive Assessment (MoCA) Score	NA	LY3154207|Placebo	Drug|Drug	dementia|alzheimer disease|parkinson disease|lewy body disease	Lewy Body Dementia	Parallel Assignment	Interventional	Treatment	Randomized	A Study of LY3154207 in Participants With Dementia Due to Lewy Body Dementia (LBD) Associated With Idiopathic Parkinson's Disease (PD) or Dementia With Lewy Bodies (DLB)	4	Mean Difference (Net)	0.22	0.72	Mixed Models Analysis	-1	1.45	95	Standard Error of the Mean	0.623	All	344	Completed	Phase 2
NCT03305809	4310923	7895817	Change From Screening in the Montreal Cognitive Assessment (MoCA) Score	NA	LY3154207|Placebo	Drug|Drug	dementia|alzheimer disease|parkinson disease|lewy body disease	Lewy Body Dementia	Parallel Assignment	Interventional	Treatment	Randomized	A Study of LY3154207 in Participants With Dementia Due to Lewy Body Dementia (LBD) Associated With Idiopathic Parkinson's Disease (PD) or Dementia With Lewy Bodies (DLB)	4	Mean Difference (Net)	0.95	0.149	Mixed Models Analysis	-0.34	2.24	95	Standard Error of the Mean	0.655	All	344	Completed	Phase 2
NCT03305809	4310925	7895817	Change From Screening in the Montreal Cognitive Assessment (MoCA) Score	NA	LY3154207|Placebo	Drug|Drug	dementia|alzheimer disease|parkinson disease|lewy body disease	Lewy Body Dementia	Parallel Assignment	Interventional	Treatment	Randomized	A Study of LY3154207 in Participants With Dementia Due to Lewy Body Dementia (LBD) Associated With Idiopathic Parkinson's Disease (PD) or Dementia With Lewy Bodies (DLB)	4	Mean Difference (Net)	0.44	0.464	Mixed Models Analysis	-0.74	1.63	95	Standard Error of the Mean	0.603	All	344	Completed	Phase 2
NCT03305809	4310928	7895818	Change From Baseline in the 13-item Alzheimer's Disease Assessment Scale - Cognitive Subscale (ADAS-Cog13)	NA	LY3154207|Placebo	Drug|Drug	dementia|alzheimer disease|parkinson disease|lewy body disease	Lewy Body Dementia	Parallel Assignment	Interventional	Treatment	Randomized	A Study of LY3154207 in Participants With Dementia Due to Lewy Body Dementia (LBD) Associated With Idiopathic Parkinson's Disease (PD) or Dementia With Lewy Bodies (DLB)	4	Mean Difference (Net)	-0.4	0.686	Mixed Models Analysis	-2.34	1.54	95	Standard Error of the Mean	0.985	All	344	Completed	Phase 2
NCT03305809	4310926	7895818	Change From Baseline in the 13-item Alzheimer's Disease Assessment Scale - Cognitive Subscale (ADAS-Cog13)	NA	LY3154207|Placebo	Drug|Drug	dementia|alzheimer disease|parkinson disease|lewy body disease	Lewy Body Dementia	Parallel Assignment	Interventional	Treatment	Randomized	A Study of LY3154207 in Participants With Dementia Due to Lewy Body Dementia (LBD) Associated With Idiopathic Parkinson's Disease (PD) or Dementia With Lewy Bodies (DLB)	4	Mean Difference (Net)	-0.89	0.406	Mixed Models Analysis	-2.98	1.21	95	Standard Error of the Mean	1.064	All	344	Completed	Phase 2
NCT03305809	4310927	7895818	Change From Baseline in the 13-item Alzheimer's Disease Assessment Scale - Cognitive Subscale (ADAS-Cog13)	NA	LY3154207|Placebo	Drug|Drug	dementia|alzheimer disease|parkinson disease|lewy body disease	Lewy Body Dementia	Parallel Assignment	Interventional	Treatment	Randomized	A Study of LY3154207 in Participants With Dementia Due to Lewy Body Dementia (LBD) Associated With Idiopathic Parkinson's Disease (PD) or Dementia With Lewy Bodies (DLB)	4	Mean Difference (Net)	-0.71	0.485	Mixed Models Analysis	-2.7	1.28	95	Standard Error of the Mean	1.011	All	344	Completed	Phase 2
NCT03305809	4310929	7895819	Change From Baseline on the CDR-CCB Power of Attention (PoA) Composite Score	NA	LY3154207|Placebo	Drug|Drug	dementia|alzheimer disease|parkinson disease|lewy body disease	Lewy Body Dementia	Parallel Assignment	Interventional	Treatment	Randomized	A Study of LY3154207 in Participants With Dementia Due to Lewy Body Dementia (LBD) Associated With Idiopathic Parkinson's Disease (PD) or Dementia With Lewy Bodies (DLB)	4	Mean Difference (Net)	-123.72	0.091	Mixed Models Analysis	-267.18	19.74	95	Standard Error of the Mean	72.892	All	344	Completed	Phase 2
NCT03305809	4310930	7895819	Change From Baseline on the CDR-CCB Power of Attention (PoA) Composite Score	NA	LY3154207|Placebo	Drug|Drug	dementia|alzheimer disease|parkinson disease|lewy body disease	Lewy Body Dementia	Parallel Assignment	Interventional	Treatment	Randomized	A Study of LY3154207 in Participants With Dementia Due to Lewy Body Dementia (LBD) Associated With Idiopathic Parkinson's Disease (PD) or Dementia With Lewy Bodies (DLB)	4	Median Difference (Net)	-107.02	0.125	Mixed Models Analysis	-244.09	30.06	95	Standard Error of the Mean	69.647	All	344	Completed	Phase 2
NCT03305809	4310931	7895819	Change From Baseline on the CDR-CCB Power of Attention (PoA) Composite Score	NA	LY3154207|Placebo	Drug|Drug	dementia|alzheimer disease|parkinson disease|lewy body disease	Lewy Body Dementia	Parallel Assignment	Interventional	Treatment	Randomized	A Study of LY3154207 in Participants With Dementia Due to Lewy Body Dementia (LBD) Associated With Idiopathic Parkinson's Disease (PD) or Dementia With Lewy Bodies (DLB)	4	Mean Difference (Net)	-70.71	0.303	Mixed Models Analysis	-205.53	64.11	95	Standard Error of the Mean	68.495	All	344	Completed	Phase 2
NCT03305809	4310934	7895820	Change From Baseline on the Alzheimer's Disease Cooperative Study-Clinician Global Impression of Change (ADCS-CGIC) Score	NA	LY3154207|Placebo	Drug|Drug	dementia|alzheimer disease|parkinson disease|lewy body disease	Lewy Body Dementia	Parallel Assignment	Interventional	Treatment	Randomized	A Study of LY3154207 in Participants With Dementia Due to Lewy Body Dementia (LBD) Associated With Idiopathic Parkinson's Disease (PD) or Dementia With Lewy Bodies (DLB)	4	Mean Difference (Net)	-0.2	0.273	Mixed Models Analysis	-0.54	0.15	95		NA	All	344	Completed	Phase 2
NCT03305809	4310932	7895820	Change From Baseline on the Alzheimer's Disease Cooperative Study-Clinician Global Impression of Change (ADCS-CGIC) Score	NA	LY3154207|Placebo	Drug|Drug	dementia|alzheimer disease|parkinson disease|lewy body disease	Lewy Body Dementia	Parallel Assignment	Interventional	Treatment	Randomized	A Study of LY3154207 in Participants With Dementia Due to Lewy Body Dementia (LBD) Associated With Idiopathic Parkinson's Disease (PD) or Dementia With Lewy Bodies (DLB)	4	Mean Difference (Net)	-0.9	0.001	Mixed Models Analysis	-1.29	-0.53	95		NA	All	344	Completed	Phase 2
NCT03305809	4310933	7895820	Change From Baseline on the Alzheimer's Disease Cooperative Study-Clinician Global Impression of Change (ADCS-CGIC) Score	NA	LY3154207|Placebo	Drug|Drug	dementia|alzheimer disease|parkinson disease|lewy body disease	Lewy Body Dementia	Parallel Assignment	Interventional	Treatment	Randomized	A Study of LY3154207 in Participants With Dementia Due to Lewy Body Dementia (LBD) Associated With Idiopathic Parkinson's Disease (PD) or Dementia With Lewy Bodies (DLB)	4	Mean Difference (Net)	-0.7	0.001	Mixed Models Analysis	-1.02	-0.3	95		NA	All	344	Completed	Phase 2
NCT03305809	4310936	7895821	Change From Baseline in the Continuity of Attention (CoA) Composite Score of the Cognitive Drug Research Computerized Cognition Battery (CDR-CCB)	NA	LY3154207|Placebo	Drug|Drug	dementia|alzheimer disease|parkinson disease|lewy body disease	Lewy Body Dementia	Parallel Assignment	Interventional	Treatment	Randomized	A Study of LY3154207 in Participants With Dementia Due to Lewy Body Dementia (LBD) Associated With Idiopathic Parkinson's Disease (PD) or Dementia With Lewy Bodies (DLB)	4	Posterior Mean Difference	-0.08	NA		-1.996	1.879	95		NA	All	344	Completed	Phase 2
NCT03305809	4310935	7895821	Change From Baseline in the Continuity of Attention (CoA) Composite Score of the Cognitive Drug Research Computerized Cognition Battery (CDR-CCB)	NA	LY3154207|Placebo	Drug|Drug	dementia|alzheimer disease|parkinson disease|lewy body disease	Lewy Body Dementia	Parallel Assignment	Interventional	Treatment	Randomized	A Study of LY3154207 in Participants With Dementia Due to Lewy Body Dementia (LBD) Associated With Idiopathic Parkinson's Disease (PD) or Dementia With Lewy Bodies (DLB)	4	Posterior Mean Difference	-0.78	NA		-2.873	1.277	95		NA	All	344	Completed	Phase 2
NCT03305809	4310937	7895821	Change From Baseline in the Continuity of Attention (CoA) Composite Score of the Cognitive Drug Research Computerized Cognition Battery (CDR-CCB)	NA	LY3154207|Placebo	Drug|Drug	dementia|alzheimer disease|parkinson disease|lewy body disease	Lewy Body Dementia	Parallel Assignment	Interventional	Treatment	Randomized	A Study of LY3154207 in Participants With Dementia Due to Lewy Body Dementia (LBD) Associated With Idiopathic Parkinson's Disease (PD) or Dementia With Lewy Bodies (DLB)	4	Posterior Mean Difference	-0.89	NA		-2.776	0.969	95		NA	All	344	Completed	Phase 2
NCT03306433	4310822	7895768	White Spot Lesion (WSL) Index	NA	UDMA-K18 smooth surface sealant	Device	dental caries	Dental Caries	Parallel Assignment	Interventional	Prevention	Randomized	Prevention of Enamel Demineralization by Use of K18-smooth Surface Sealant	3	Chi Square on WSL Index frequency	15.77	0.0033	Chi-squared					NA	All	18	Active, not recruiting	N/A
NCT03306433	4310821	7895768	White Spot Lesion (WSL) Index	NA	UDMA-K18 smooth surface sealant	Device	dental caries	Dental Caries	Parallel Assignment	Interventional	Prevention	Randomized	Prevention of Enamel Demineralization by Use of K18-smooth Surface Sealant	3	Chi Square on WSL Index frequency	6.8321	0.145	Chi-squared					NA	All	18	Active, not recruiting	N/A
NCT03306433	4310824	7895769	Change in Mineral Density Determined by the Canary Caries Detection System	NA	UDMA-K18 smooth surface sealant	Device	dental caries	Dental Caries	Parallel Assignment	Interventional	Prevention	Randomized	Prevention of Enamel Demineralization by Use of K18-smooth Surface Sealant	3	Paired difference t-test	-12.139	0.0003	Paired difference test, 2 sided				Standard Deviation	7.101	All	18	Active, not recruiting	N/A
NCT03306433	4310823	7895769	Change in Mineral Density Determined by the Canary Caries Detection System	NA	UDMA-K18 smooth surface sealant	Device	dental caries	Dental Caries	Parallel Assignment	Interventional	Prevention	Randomized	Prevention of Enamel Demineralization by Use of K18-smooth Surface Sealant	3	Paired difference t-test	-7.412	0.0063	Paired difference test, 2 sided				Standard Deviation	6.049	All	18	Active, not recruiting	N/A
NCT03307174	4310820	7895722	Total Local Anesthetic Utilized in First 24 Hours	bupivacaine|fentanyl	Bupivacaine|Fentanyl	Drug|Drug	acute pain	Pain, Acute	Parallel Assignment	Interventional	Treatment	Randomized	Programmed Intermittent Bolus Dosing Versus Continuous Epidural Infusion for Epidural Analgesia in Abdominal Surgery.	2		NA	0.74	Wilcoxon (Mann-Whitney)					NA	All	120	Completed	Phase 4
NCT03307252	4310776	7895704	Area Under the Concentration-time Curve of the Analyte in Plasma Over the Time Interval From 0 Extrapolated to Infinity (AUC0-∞) (T4 vs. R1)	probenecid|metformin|digoxin|cimetidine|rifampin|furosemide|verapamil|rosuvastatin calcium	Rifampin|Cimetidine|Probenecid|Rosuvastatin|Verapamil|Digoxin|Furosemide|Metformin	Drug|Drug|Drug|Drug|Drug|Drug|Drug|Drug	NA	Healthy	Crossover Assignment	Interventional	Other	Randomized	This Study Tests the Effect of Certain Medicines on the Transport of Other Medicines in the Body of Healthy Men	9	Adjusted gMean Ratio	215.28	NA		197.53	234.63	90	Standard Error of the Mean	13.1	Male	45	Completed	Phase 1
NCT03307252	4310777	7895704	Area Under the Concentration-time Curve of the Analyte in Plasma Over the Time Interval From 0 Extrapolated to Infinity (AUC0-∞) (T4 vs. R1)	probenecid|metformin|digoxin|cimetidine|rifampin|furosemide|verapamil|rosuvastatin calcium	Rifampin|Cimetidine|Probenecid|Rosuvastatin|Verapamil|Digoxin|Furosemide|Metformin	Drug|Drug|Drug|Drug|Drug|Drug|Drug|Drug	NA	Healthy	Crossover Assignment	Interventional	Other	Randomized	This Study Tests the Effect of Certain Medicines on the Transport of Other Medicines in the Body of Healthy Men	9	Adjusted gMean Ratio	101.21	NA		95.15	107.66	90	Standard Error of the Mean	9.4	Male	45	Completed	Phase 1
NCT03307252	4310778	7895704	Area Under the Concentration-time Curve of the Analyte in Plasma Over the Time Interval From 0 Extrapolated to Infinity (AUC0-∞) (T4 vs. R1)	probenecid|metformin|digoxin|cimetidine|rifampin|furosemide|verapamil|rosuvastatin calcium	Rifampin|Cimetidine|Probenecid|Rosuvastatin|Verapamil|Digoxin|Furosemide|Metformin	Drug|Drug|Drug|Drug|Drug|Drug|Drug|Drug	NA	Healthy	Crossover Assignment	Interventional	Other	Randomized	This Study Tests the Effect of Certain Medicines on the Transport of Other Medicines in the Body of Healthy Men	9	Adjusted gMean ratio	260.11	NA		237.96	284.32	90	Standard Error of the Mean	14.7	Male	45	Completed	Phase 1
NCT03307252	4310781	7895705	Area Under the Concentration-time Curve of the Analyte in Plasma Over the Time Interval From 0 Extrapolated to Infinity (AUC0-∞) (T3 vs. R1)	probenecid|metformin|digoxin|cimetidine|rifampin|furosemide|verapamil|rosuvastatin calcium	Rifampin|Cimetidine|Probenecid|Rosuvastatin|Verapamil|Digoxin|Furosemide|Metformin	Drug|Drug|Drug|Drug|Drug|Drug|Drug|Drug	NA	Healthy	Crossover Assignment	Interventional	Other	Randomized	This Study Tests the Effect of Certain Medicines on the Transport of Other Medicines in the Body of Healthy Men	9	Adjusted gMean ratio	100.78	NA		93.59	108.51	90	Standard Error of the Mean	10	Male	45	Completed	Phase 1
NCT03307252	4310780	7895705	Area Under the Concentration-time Curve of the Analyte in Plasma Over the Time Interval From 0 Extrapolated to Infinity (AUC0-∞) (T3 vs. R1)	probenecid|metformin|digoxin|cimetidine|rifampin|furosemide|verapamil|rosuvastatin calcium	Rifampin|Cimetidine|Probenecid|Rosuvastatin|Verapamil|Digoxin|Furosemide|Metformin	Drug|Drug|Drug|Drug|Drug|Drug|Drug|Drug	NA	Healthy	Crossover Assignment	Interventional	Other	Randomized	This Study Tests the Effect of Certain Medicines on the Transport of Other Medicines in the Body of Healthy Men	9	Adjusted gMean Ratio	131.37	NA		120.37	143.37	90	Standard Error of the Mean	13.4	Male	45	Completed	Phase 1
NCT03307252	4310779	7895705	Area Under the Concentration-time Curve of the Analyte in Plasma Over the Time Interval From 0 Extrapolated to Infinity (AUC0-∞) (T3 vs. R1)	probenecid|metformin|digoxin|cimetidine|rifampin|furosemide|verapamil|rosuvastatin calcium	Rifampin|Cimetidine|Probenecid|Rosuvastatin|Verapamil|Digoxin|Furosemide|Metformin	Drug|Drug|Drug|Drug|Drug|Drug|Drug|Drug	NA	Healthy	Crossover Assignment	Interventional	Other	Randomized	This Study Tests the Effect of Certain Medicines on the Transport of Other Medicines in the Body of Healthy Men	9	Adjusted gMean Ratio	106.55	NA		96.87	117.19	90	Standard Error of the Mean	12.8	Male	45	Completed	Phase 1
NCT03307252	4310784	7895706	Area Under the Concentration-time Curve of the Analyte in Plasma Over the Time Interval From 0 Extrapolated to Infinity (AUC0-∞) (T2 vs. R1)	probenecid|metformin|digoxin|cimetidine|rifampin|furosemide|verapamil|rosuvastatin calcium	Rifampin|Cimetidine|Probenecid|Rosuvastatin|Verapamil|Digoxin|Furosemide|Metformin	Drug|Drug|Drug|Drug|Drug|Drug|Drug|Drug	NA	Healthy	Crossover Assignment	Interventional	Other	Randomized	This Study Tests the Effect of Certain Medicines on the Transport of Other Medicines in the Body of Healthy Men	9	Adjusted gMean Ratio	112.73	NA		104.23	121.92	90	Standard Error of the Mean	11.2	Male	45	Completed	Phase 1
NCT03307252	4310783	7895706	Area Under the Concentration-time Curve of the Analyte in Plasma Over the Time Interval From 0 Extrapolated to Infinity (AUC0-∞) (T2 vs. R1)	probenecid|metformin|digoxin|cimetidine|rifampin|furosemide|verapamil|rosuvastatin calcium	Rifampin|Cimetidine|Probenecid|Rosuvastatin|Verapamil|Digoxin|Furosemide|Metformin	Drug|Drug|Drug|Drug|Drug|Drug|Drug|Drug	NA	Healthy	Crossover Assignment	Interventional	Other	Randomized	This Study Tests the Effect of Certain Medicines on the Transport of Other Medicines in the Body of Healthy Men	9	Adjusted gMean Ratio	108.56	NA		101.22	116.43	90	Standard Error of the Mean	10	Male	45	Completed	Phase 1
NCT03307252	4310782	7895706	Area Under the Concentration-time Curve of the Analyte in Plasma Over the Time Interval From 0 Extrapolated to Infinity (AUC0-∞) (T2 vs. R1)	probenecid|metformin|digoxin|cimetidine|rifampin|furosemide|verapamil|rosuvastatin calcium	Rifampin|Cimetidine|Probenecid|Rosuvastatin|Verapamil|Digoxin|Furosemide|Metformin	Drug|Drug|Drug|Drug|Drug|Drug|Drug|Drug	NA	Healthy	Crossover Assignment	Interventional	Other	Randomized	This Study Tests the Effect of Certain Medicines on the Transport of Other Medicines in the Body of Healthy Men	9	Adjusted gMean Ratio	340.67	NA		288.63	402.1	90	Standard Error of the Mean	23.9	Male	45	Completed	Phase 1
NCT03307252	4310787	7895707	Area Under the Concentration-time Curve of the Analyte in Plasma Over the Time Interval From 0 Extrapolated to Infinity (AUC0-∞) (T1 vs. R1)	probenecid|metformin|digoxin|cimetidine|rifampin|furosemide|verapamil|rosuvastatin calcium	Rifampin|Cimetidine|Probenecid|Rosuvastatin|Verapamil|Digoxin|Furosemide|Metformin	Drug|Drug|Drug|Drug|Drug|Drug|Drug|Drug	NA	Healthy	Crossover Assignment	Interventional	Other	Randomized	This Study Tests the Effect of Certain Medicines on the Transport of Other Medicines in the Body of Healthy Men	9	Adjusted gMean ratio	92.24	NA		85.28	99.76	90	Standard Error of the Mean	11.2	Male	45	Completed	Phase 1
NCT03307252	4310785	7895707	Area Under the Concentration-time Curve of the Analyte in Plasma Over the Time Interval From 0 Extrapolated to Infinity (AUC0-∞) (T1 vs. R1)	probenecid|metformin|digoxin|cimetidine|rifampin|furosemide|verapamil|rosuvastatin calcium	Rifampin|Cimetidine|Probenecid|Rosuvastatin|Verapamil|Digoxin|Furosemide|Metformin	Drug|Drug|Drug|Drug|Drug|Drug|Drug|Drug	NA	Healthy	Crossover Assignment	Interventional	Other	Randomized	This Study Tests the Effect of Certain Medicines on the Transport of Other Medicines in the Body of Healthy Men	9	Adjusted gMean Ratio	124.06	NA		105.11	146.43	90	Standard Error of the Mean	23.9	Male	45	Completed	Phase 1
NCT03307252	4310786	7895707	Area Under the Concentration-time Curve of the Analyte in Plasma Over the Time Interval From 0 Extrapolated to Infinity (AUC0-∞) (T1 vs. R1)	probenecid|metformin|digoxin|cimetidine|rifampin|furosemide|verapamil|rosuvastatin calcium	Rifampin|Cimetidine|Probenecid|Rosuvastatin|Verapamil|Digoxin|Furosemide|Metformin	Drug|Drug|Drug|Drug|Drug|Drug|Drug|Drug	NA	Healthy	Crossover Assignment	Interventional	Other	Randomized	This Study Tests the Effect of Certain Medicines on the Transport of Other Medicines in the Body of Healthy Men	9	Adjusted gMean Ratio	83.99	NA		78.32	90.08	90	Standard Error of the Mean	10	Male	45	Completed	Phase 1
NCT03307252	4310791	7895708	Maximum Measured Concentration of the Analytes: Digoxin, Furosemide, Metformin, and Rosuvastatin (Cmax) (T4 vs. R1)	probenecid|metformin|digoxin|cimetidine|rifampin|furosemide|verapamil|rosuvastatin calcium	Rifampin|Cimetidine|Probenecid|Rosuvastatin|Verapamil|Digoxin|Furosemide|Metformin	Drug|Drug|Drug|Drug|Drug|Drug|Drug|Drug	NA	Healthy	Crossover Assignment	Interventional	Other	Randomized	This Study Tests the Effect of Certain Medicines on the Transport of Other Medicines in the Body of Healthy Men	9	Adjusted geometric mean (gMean) ratio	87.07	NA		76.08	99.64	90	Standard Error of the Mean	20.9	Male	45	Completed	Phase 1
NCT03307252	4310788	7895708	Maximum Measured Concentration of the Analytes: Digoxin, Furosemide, Metformin, and Rosuvastatin (Cmax) (T4 vs. R1)	probenecid|metformin|digoxin|cimetidine|rifampin|furosemide|verapamil|rosuvastatin calcium	Rifampin|Cimetidine|Probenecid|Rosuvastatin|Verapamil|Digoxin|Furosemide|Metformin	Drug|Drug|Drug|Drug|Drug|Drug|Drug|Drug	NA	Healthy	Crossover Assignment	Interventional	Other	Randomized	This Study Tests the Effect of Certain Medicines on the Transport of Other Medicines in the Body of Healthy Men	9	Adjusted gMean Ratio	428.23	NA		359.78	509.7	90	Standard Error of the Mean	26.8	Male	45	Completed	Phase 1
NCT03307252	4310789	7895708	Maximum Measured Concentration of the Analytes: Digoxin, Furosemide, Metformin, and Rosuvastatin (Cmax) (T4 vs. R1)	probenecid|metformin|digoxin|cimetidine|rifampin|furosemide|verapamil|rosuvastatin calcium	Rifampin|Cimetidine|Probenecid|Rosuvastatin|Verapamil|Digoxin|Furosemide|Metformin	Drug|Drug|Drug|Drug|Drug|Drug|Drug|Drug	NA	Healthy	Crossover Assignment	Interventional	Other	Randomized	This Study Tests the Effect of Certain Medicines on the Transport of Other Medicines in the Body of Healthy Men	9	Adjusted gMean Ratio	101.35	NA		93.65	109.7	90	Standard Error of the Mean	12	Male	45	Completed	Phase 1
NCT03307252	4310790	7895708	Maximum Measured Concentration of the Analytes: Digoxin, Furosemide, Metformin, and Rosuvastatin (Cmax) (T4 vs. R1)	probenecid|metformin|digoxin|cimetidine|rifampin|furosemide|verapamil|rosuvastatin calcium	Rifampin|Cimetidine|Probenecid|Rosuvastatin|Verapamil|Digoxin|Furosemide|Metformin	Drug|Drug|Drug|Drug|Drug|Drug|Drug|Drug	NA	Healthy	Crossover Assignment	Interventional	Other	Randomized	This Study Tests the Effect of Certain Medicines on the Transport of Other Medicines in the Body of Healthy Men	9	Adjusted gMean ratio	122.94	NA		110.25	137.09	90	Standard Error of the Mean	18	Male	45	Completed	Phase 1
NCT03307252	4310792	7895709	Maximum Measured Concentration of the Analytes: Digoxin, Furosemide, Metformin, and Rosuvastatin (Cmax) (T3 vs. R1)	probenecid|metformin|digoxin|cimetidine|rifampin|furosemide|verapamil|rosuvastatin calcium	Rifampin|Cimetidine|Probenecid|Rosuvastatin|Verapamil|Digoxin|Furosemide|Metformin	Drug|Drug|Drug|Drug|Drug|Drug|Drug|Drug	NA	Healthy	Crossover Assignment	Interventional	Other	Randomized	This Study Tests the Effect of Certain Medicines on the Transport of Other Medicines in the Body of Healthy Men	9	Adjusted gMean Ratio	116.88	NA		105.07	130.03	90	Standard Error of the Mean	14.4	Male	45	Completed	Phase 1
NCT03307252	4310794	7895709	Maximum Measured Concentration of the Analytes: Digoxin, Furosemide, Metformin, and Rosuvastatin (Cmax) (T3 vs. R1)	probenecid|metformin|digoxin|cimetidine|rifampin|furosemide|verapamil|rosuvastatin calcium	Rifampin|Cimetidine|Probenecid|Rosuvastatin|Verapamil|Digoxin|Furosemide|Metformin	Drug|Drug|Drug|Drug|Drug|Drug|Drug|Drug	NA	Healthy	Crossover Assignment	Interventional	Other	Randomized	This Study Tests the Effect of Certain Medicines on the Transport of Other Medicines in the Body of Healthy Men	9	Adjusted gMean ratio	104.78	NA		89.97	122.03	90	Standard Error of the Mean	21	Male	45	Completed	Phase 1
NCT03307252	4310793	7895709	Maximum Measured Concentration of the Analytes: Digoxin, Furosemide, Metformin, and Rosuvastatin (Cmax) (T3 vs. R1)	probenecid|metformin|digoxin|cimetidine|rifampin|furosemide|verapamil|rosuvastatin calcium	Rifampin|Cimetidine|Probenecid|Rosuvastatin|Verapamil|Digoxin|Furosemide|Metformin	Drug|Drug|Drug|Drug|Drug|Drug|Drug|Drug	NA	Healthy	Crossover Assignment	Interventional	Other	Randomized	This Study Tests the Effect of Certain Medicines on the Transport of Other Medicines in the Body of Healthy Men	9	Adjusted gMean Ratio	122.65	NA		107.68	139.69	90	Standard Error of the Mean	20.1	Male	45	Completed	Phase 1
NCT03307252	4310795	7895709	Maximum Measured Concentration of the Analytes: Digoxin, Furosemide, Metformin, and Rosuvastatin (Cmax) (T3 vs. R1)	probenecid|metformin|digoxin|cimetidine|rifampin|furosemide|verapamil|rosuvastatin calcium	Rifampin|Cimetidine|Probenecid|Rosuvastatin|Verapamil|Digoxin|Furosemide|Metformin	Drug|Drug|Drug|Drug|Drug|Drug|Drug|Drug	NA	Healthy	Crossover Assignment	Interventional	Other	Randomized	This Study Tests the Effect of Certain Medicines on the Transport of Other Medicines in the Body of Healthy Men	9	Adjusted geometric mean (gMean) ratio	218.26	NA		180.19	264.36	90	Standard Error of the Mean	27.7	Male	45	Completed	Phase 1
NCT03307252	4310797	7895710	Maximum Measured Concentration of the Analytes: Digoxin, Furosemide, Metformin, and Rosuvastatin (Cmax) (T2 vs. R1)	probenecid|metformin|digoxin|cimetidine|rifampin|furosemide|verapamil|rosuvastatin calcium	Rifampin|Cimetidine|Probenecid|Rosuvastatin|Verapamil|Digoxin|Furosemide|Metformin	Drug|Drug|Drug|Drug|Drug|Drug|Drug|Drug	NA	Healthy	Crossover Assignment	Interventional	Other	Randomized	This Study Tests the Effect of Certain Medicines on the Transport of Other Medicines in the Body of Healthy Men	9	Adjusted gMean Ratio	112.31	NA		102.26	123.35	90	Standard Error of the Mean	13.4	Male	45	Completed	Phase 1
NCT03307252	4310799	7895710	Maximum Measured Concentration of the Analytes: Digoxin, Furosemide, Metformin, and Rosuvastatin (Cmax) (T2 vs. R1)	probenecid|metformin|digoxin|cimetidine|rifampin|furosemide|verapamil|rosuvastatin calcium	Rifampin|Cimetidine|Probenecid|Rosuvastatin|Verapamil|Digoxin|Furosemide|Metformin	Drug|Drug|Drug|Drug|Drug|Drug|Drug|Drug	NA	Healthy	Crossover Assignment	Interventional	Other	Randomized	This Study Tests the Effect of Certain Medicines on the Transport of Other Medicines in the Body of Healthy Men	9	Adjusted geometric mean (gMean) ratio	218.26	NA		180.19	264.36	90	Standard Error of the Mean	27.7	Male	45	Completed	Phase 1
NCT03307252	4310796	7895710	Maximum Measured Concentration of the Analytes: Digoxin, Furosemide, Metformin, and Rosuvastatin (Cmax) (T2 vs. R1)	probenecid|metformin|digoxin|cimetidine|rifampin|furosemide|verapamil|rosuvastatin calcium	Rifampin|Cimetidine|Probenecid|Rosuvastatin|Verapamil|Digoxin|Furosemide|Metformin	Drug|Drug|Drug|Drug|Drug|Drug|Drug|Drug	NA	Healthy	Crossover Assignment	Interventional	Other	Randomized	This Study Tests the Effect of Certain Medicines on the Transport of Other Medicines in the Body of Healthy Men	9	Adjusted gMean Ratio	1125.1	NA		914.63	1384	90	Standard Error of the Mean	30.1	Male	45	Completed	Phase 1
NCT03307252	4310798	7895710	Maximum Measured Concentration of the Analytes: Digoxin, Furosemide, Metformin, and Rosuvastatin (Cmax) (T2 vs. R1)	probenecid|metformin|digoxin|cimetidine|rifampin|furosemide|verapamil|rosuvastatin calcium	Rifampin|Cimetidine|Probenecid|Rosuvastatin|Verapamil|Digoxin|Furosemide|Metformin	Drug|Drug|Drug|Drug|Drug|Drug|Drug|Drug	NA	Healthy	Crossover Assignment	Interventional	Other	Randomized	This Study Tests the Effect of Certain Medicines on the Transport of Other Medicines in the Body of Healthy Men	9	Adjusted gMean ratio	135.07	NA		117.83	154.84	90	Standard Error of the Mean	19.6	Male	45	Completed	Phase 1
NCT03307252	4310803	7895711	Maximum Measured Concentration of the Analytes: Digoxin, Furosemide, Metformin, and Rosuvastatin (Cmax) (T1 vs. R1)	probenecid|metformin|digoxin|cimetidine|rifampin|furosemide|verapamil|rosuvastatin calcium	Rifampin|Cimetidine|Probenecid|Rosuvastatin|Verapamil|Digoxin|Furosemide|Metformin	Drug|Drug|Drug|Drug|Drug|Drug|Drug|Drug	NA	Healthy	Crossover Assignment	Interventional	Other	Randomized	This Study Tests the Effect of Certain Medicines on the Transport of Other Medicines in the Body of Healthy Men	9	Adjusted geometric mean (gMean) ratio	121.64	NA		100.43	147.33	90	Standard Error of the Mean	27.7	Male	45	Completed	Phase 1
NCT03307252	4310802	7895711	Maximum Measured Concentration of the Analytes: Digoxin, Furosemide, Metformin, and Rosuvastatin (Cmax) (T1 vs. R1)	probenecid|metformin|digoxin|cimetidine|rifampin|furosemide|verapamil|rosuvastatin calcium	Rifampin|Cimetidine|Probenecid|Rosuvastatin|Verapamil|Digoxin|Furosemide|Metformin	Drug|Drug|Drug|Drug|Drug|Drug|Drug|Drug	NA	Healthy	Crossover Assignment	Interventional	Other	Randomized	This Study Tests the Effect of Certain Medicines on the Transport of Other Medicines in the Body of Healthy Men	9	Adjusted gMean ratio	95.18	NA		83.03	109.11	90	Standard Error of the Mean	19.6	Male	45	Completed	Phase 1
NCT03307252	4310801	7895711	Maximum Measured Concentration of the Analytes: Digoxin, Furosemide, Metformin, and Rosuvastatin (Cmax) (T1 vs. R1)	probenecid|metformin|digoxin|cimetidine|rifampin|furosemide|verapamil|rosuvastatin calcium	Rifampin|Cimetidine|Probenecid|Rosuvastatin|Verapamil|Digoxin|Furosemide|Metformin	Drug|Drug|Drug|Drug|Drug|Drug|Drug|Drug	NA	Healthy	Crossover Assignment	Interventional	Other	Randomized	This Study Tests the Effect of Certain Medicines on the Transport of Other Medicines in the Body of Healthy Men	9	Adjusted gMean Ratio	80.19	NA		73.01	88.08	90	Standard Error of the Mean	13.4	Male	45	Completed	Phase 1
NCT03307252	4310800	7895711	Maximum Measured Concentration of the Analytes: Digoxin, Furosemide, Metformin, and Rosuvastatin (Cmax) (T1 vs. R1)	probenecid|metformin|digoxin|cimetidine|rifampin|furosemide|verapamil|rosuvastatin calcium	Rifampin|Cimetidine|Probenecid|Rosuvastatin|Verapamil|Digoxin|Furosemide|Metformin	Drug|Drug|Drug|Drug|Drug|Drug|Drug|Drug	NA	Healthy	Crossover Assignment	Interventional	Other	Randomized	This Study Tests the Effect of Certain Medicines on the Transport of Other Medicines in the Body of Healthy Men	9	Adjusted gMean Ratio	115.39	NA		93.8	141.94	90	Standard Error of the Mean	30.1	Male	45	Completed	Phase 1
NCT03307252	4310804	7895712	Area Under the Concentration-time Curve of the Analyte in Plasma Over the Time Interval From 0 to the Last Quantifiable Data Point (AUC0-tz) (Probenecid + R1 (T4) vs. R1)	probenecid|metformin|digoxin|cimetidine|rifampin|furosemide|verapamil|rosuvastatin calcium	Rifampin|Cimetidine|Probenecid|Rosuvastatin|Verapamil|Digoxin|Furosemide|Metformin	Drug|Drug|Drug|Drug|Drug|Drug|Drug|Drug	NA	Healthy	Crossover Assignment	Interventional	Other	Randomized	This Study Tests the Effect of Certain Medicines on the Transport of Other Medicines in the Body of Healthy Men	9	Adjusted gMean Ratio	223.24	NA		203.79	244.55	90	Standard Error of the Mean	13.9	Male	45	Completed	Phase 1
NCT03307252	4310806	7895712	Area Under the Concentration-time Curve of the Analyte in Plasma Over the Time Interval From 0 to the Last Quantifiable Data Point (AUC0-tz) (Probenecid + R1 (T4) vs. R1)	probenecid|metformin|digoxin|cimetidine|rifampin|furosemide|verapamil|rosuvastatin calcium	Rifampin|Cimetidine|Probenecid|Rosuvastatin|Verapamil|Digoxin|Furosemide|Metformin	Drug|Drug|Drug|Drug|Drug|Drug|Drug|Drug	NA	Healthy	Crossover Assignment	Interventional	Other	Randomized	This Study Tests the Effect of Certain Medicines on the Transport of Other Medicines in the Body of Healthy Men	9	Adjusted gMean ratio	271.63	NA		246.74	299.03	90	Standard Error of the Mean	15.9	Male	45	Completed	Phase 1
NCT03307252	4310805	7895712	Area Under the Concentration-time Curve of the Analyte in Plasma Over the Time Interval From 0 to the Last Quantifiable Data Point (AUC0-tz) (Probenecid + R1 (T4) vs. R1)	probenecid|metformin|digoxin|cimetidine|rifampin|furosemide|verapamil|rosuvastatin calcium	Rifampin|Cimetidine|Probenecid|Rosuvastatin|Verapamil|Digoxin|Furosemide|Metformin	Drug|Drug|Drug|Drug|Drug|Drug|Drug|Drug	NA	Healthy	Crossover Assignment	Interventional	Other	Randomized	This Study Tests the Effect of Certain Medicines on the Transport of Other Medicines in the Body of Healthy Men	9	Adjusted gMean Ratio	100.8	NA		94.62	107.39	90	Standard Error of the Mean	9.6	Male	45	Completed	Phase 1
NCT03307252	4310807	7895712	Area Under the Concentration-time Curve of the Analyte in Plasma Over the Time Interval From 0 to the Last Quantifiable Data Point (AUC0-tz) (Probenecid + R1 (T4) vs. R1)	probenecid|metformin|digoxin|cimetidine|rifampin|furosemide|verapamil|rosuvastatin calcium	Rifampin|Cimetidine|Probenecid|Rosuvastatin|Verapamil|Digoxin|Furosemide|Metformin	Drug|Drug|Drug|Drug|Drug|Drug|Drug|Drug	NA	Healthy	Crossover Assignment	Interventional	Other	Randomized	This Study Tests the Effect of Certain Medicines on the Transport of Other Medicines in the Body of Healthy Men	9	Adjusted geometric mean (gMean) ratio	106.78	NA		96.51	118.15	90	Standard Error of the Mean	15.5	Male	45	Completed	Phase 1
NCT03307252	4310811	7895713	Area Under the Concentration-time Curve of the Analyte in Plasma Over the Time Interval From 0 to the Last Quantifiable Data Point (AUC0-tz) (Cimetidine + R1 (T3) vs. R1)	probenecid|metformin|digoxin|cimetidine|rifampin|furosemide|verapamil|rosuvastatin calcium	Rifampin|Cimetidine|Probenecid|Rosuvastatin|Verapamil|Digoxin|Furosemide|Metformin	Drug|Drug|Drug|Drug|Drug|Drug|Drug|Drug	NA	Healthy	Crossover Assignment	Interventional	Other	Randomized	This Study Tests the Effect of Certain Medicines on the Transport of Other Medicines in the Body of Healthy Men	9	Adjusted geometric mean (gMean) ratio	125.61	NA		113.99	138.43	90	Standard Error of the Mean	13.2	Male	45	Completed	Phase 1
NCT03307252	4310808	7895713	Area Under the Concentration-time Curve of the Analyte in Plasma Over the Time Interval From 0 to the Last Quantifiable Data Point (AUC0-tz) (Cimetidine + R1 (T3) vs. R1)	probenecid|metformin|digoxin|cimetidine|rifampin|furosemide|verapamil|rosuvastatin calcium	Rifampin|Cimetidine|Probenecid|Rosuvastatin|Verapamil|Digoxin|Furosemide|Metformin	Drug|Drug|Drug|Drug|Drug|Drug|Drug|Drug	NA	Healthy	Crossover Assignment	Interventional	Other	Randomized	This Study Tests the Effect of Certain Medicines on the Transport of Other Medicines in the Body of Healthy Men	9	Adjusted gMean Ratio	107.42	NA		97.57	118.27	90	Standard Error of the Mean	12.9	Male	45	Completed	Phase 1
NCT03307252	4310809	7895713	Area Under the Concentration-time Curve of the Analyte in Plasma Over the Time Interval From 0 to the Last Quantifiable Data Point (AUC0-tz) (Cimetidine + R1 (T3) vs. R1)	probenecid|metformin|digoxin|cimetidine|rifampin|furosemide|verapamil|rosuvastatin calcium	Rifampin|Cimetidine|Probenecid|Rosuvastatin|Verapamil|Digoxin|Furosemide|Metformin	Drug|Drug|Drug|Drug|Drug|Drug|Drug|Drug	NA	Healthy	Crossover Assignment	Interventional	Other	Randomized	This Study Tests the Effect of Certain Medicines on the Transport of Other Medicines in the Body of Healthy Men	9	Adjusted gMean Ratio	130.94	NA		119.82	143.1	90	Standard Error of the Mean	13.6	Male	45	Completed	Phase 1
NCT03307252	4310810	7895713	Area Under the Concentration-time Curve of the Analyte in Plasma Over the Time Interval From 0 to the Last Quantifiable Data Point (AUC0-tz) (Cimetidine + R1 (T3) vs. R1)	probenecid|metformin|digoxin|cimetidine|rifampin|furosemide|verapamil|rosuvastatin calcium	Rifampin|Cimetidine|Probenecid|Rosuvastatin|Verapamil|Digoxin|Furosemide|Metformin	Drug|Drug|Drug|Drug|Drug|Drug|Drug|Drug	NA	Healthy	Crossover Assignment	Interventional	Other	Randomized	This Study Tests the Effect of Certain Medicines on the Transport of Other Medicines in the Body of Healthy Men	9	Adjusted gMean ratio	101.21	NA		94.59	108.3	90	Standard Error of the Mean	9.2	Male	45	Completed	Phase 1
NCT03307252	4310813	7895714	Area Under the Concentration-time Curve of the Analyte in Plasma Over the Time Interval From 0 to the Last Quantifiable Data Point (AUC0-tz) (Rifampin + R1 (T2) vs. R1)	probenecid|metformin|digoxin|cimetidine|rifampin|furosemide|verapamil|rosuvastatin calcium	Rifampin|Cimetidine|Probenecid|Rosuvastatin|Verapamil|Digoxin|Furosemide|Metformin	Drug|Drug|Drug|Drug|Drug|Drug|Drug|Drug	NA	Healthy	Crossover Assignment	Interventional	Other	Randomized	This Study Tests the Effect of Certain Medicines on the Transport of Other Medicines in the Body of Healthy Men	9	Adjusted gMean Ratio	108.55	NA		100.68	117.03	90	Standard Error of the Mean	10.7	Male	45	Completed	Phase 1
NCT03307252	4310812	7895714	Area Under the Concentration-time Curve of the Analyte in Plasma Over the Time Interval From 0 to the Last Quantifiable Data Point (AUC0-tz) (Rifampin + R1 (T2) vs. R1)	probenecid|metformin|digoxin|cimetidine|rifampin|furosemide|verapamil|rosuvastatin calcium	Rifampin|Cimetidine|Probenecid|Rosuvastatin|Verapamil|Digoxin|Furosemide|Metformin	Drug|Drug|Drug|Drug|Drug|Drug|Drug|Drug	NA	Healthy	Crossover Assignment	Interventional	Other	Randomized	This Study Tests the Effect of Certain Medicines on the Transport of Other Medicines in the Body of Healthy Men	9	Adjusted gMean Ratio	348.06	NA		299.64	404.31	90	Standard Error of the Mean	21.5	Male	45	Completed	Phase 1
NCT03307252	4310815	7895714	Area Under the Concentration-time Curve of the Analyte in Plasma Over the Time Interval From 0 to the Last Quantifiable Data Point (AUC0-tz) (Rifampin + R1 (T2) vs. R1)	probenecid|metformin|digoxin|cimetidine|rifampin|furosemide|verapamil|rosuvastatin calcium	Rifampin|Cimetidine|Probenecid|Rosuvastatin|Verapamil|Digoxin|Furosemide|Metformin	Drug|Drug|Drug|Drug|Drug|Drug|Drug|Drug	NA	Healthy	Crossover Assignment	Interventional	Other	Randomized	This Study Tests the Effect of Certain Medicines on the Transport of Other Medicines in the Body of Healthy Men	9	Adjusted geometric mean (gMean) ratio	131.41	NA		115.93	148.97	90	Standard Error of the Mean	17.9	Male	45	Completed	Phase 1
NCT03307252	4310814	7895714	Area Under the Concentration-time Curve of the Analyte in Plasma Over the Time Interval From 0 to the Last Quantifiable Data Point (AUC0-tz) (Rifampin + R1 (T2) vs. R1)	probenecid|metformin|digoxin|cimetidine|rifampin|furosemide|verapamil|rosuvastatin calcium	Rifampin|Cimetidine|Probenecid|Rosuvastatin|Verapamil|Digoxin|Furosemide|Metformin	Drug|Drug|Drug|Drug|Drug|Drug|Drug|Drug	NA	Healthy	Crossover Assignment	Interventional	Other	Randomized	This Study Tests the Effect of Certain Medicines on the Transport of Other Medicines in the Body of Healthy Men	9	Adjusted gMean ratio	119.78	NA		110.03	130.39	90	Standard Error of the Mean	12.1	Male	45	Completed	Phase 1
NCT03307252	4310818	7895715	Area Under the Concentration-time Curve of the Analyte in Plasma Over the Time Interval From 0 to the Last Quantifiable Data Point (AUC0-tz) (Verapamil + R1 (T1) vs. R1)	probenecid|metformin|digoxin|cimetidine|rifampin|furosemide|verapamil|rosuvastatin calcium	Rifampin|Cimetidine|Probenecid|Rosuvastatin|Verapamil|Digoxin|Furosemide|Metformin	Drug|Drug|Drug|Drug|Drug|Drug|Drug|Drug	NA	Healthy	Crossover Assignment	Interventional	Other	Randomized	This Study Tests the Effect of Certain Medicines on the Transport of Other Medicines in the Body of Healthy Men	9	Adjusted gMean ratio	93.76	NA		86.12	102.06	90	Standard Error of the Mean	12.1	Male	45	Completed	Phase 1
NCT03307252	4310819	7895715	Area Under the Concentration-time Curve of the Analyte in Plasma Over the Time Interval From 0 to the Last Quantifiable Data Point (AUC0-tz) (Verapamil + R1 (T1) vs. R1)	probenecid|metformin|digoxin|cimetidine|rifampin|furosemide|verapamil|rosuvastatin calcium	Rifampin|Cimetidine|Probenecid|Rosuvastatin|Verapamil|Digoxin|Furosemide|Metformin	Drug|Drug|Drug|Drug|Drug|Drug|Drug|Drug	NA	Healthy	Crossover Assignment	Interventional	Other	Randomized	This Study Tests the Effect of Certain Medicines on the Transport of Other Medicines in the Body of Healthy Men	9	Adjusted geometric mean (gMean) ratio	100.7	NA		88.84	114.15	90	Standard Error of the Mean	17.9	Male	45	Completed	Phase 1
NCT03307252	4310816	7895715	Area Under the Concentration-time Curve of the Analyte in Plasma Over the Time Interval From 0 to the Last Quantifiable Data Point (AUC0-tz) (Verapamil + R1 (T1) vs. R1)	probenecid|metformin|digoxin|cimetidine|rifampin|furosemide|verapamil|rosuvastatin calcium	Rifampin|Cimetidine|Probenecid|Rosuvastatin|Verapamil|Digoxin|Furosemide|Metformin	Drug|Drug|Drug|Drug|Drug|Drug|Drug|Drug	NA	Healthy	Crossover Assignment	Interventional	Other	Randomized	This Study Tests the Effect of Certain Medicines on the Transport of Other Medicines in the Body of Healthy Men	9	Adjusted gMean Ratio	113.4	NA		97.62	131.72	90	Standard Error of the Mean	21.5	Male	45	Completed	Phase 1
NCT03307252	4310817	7895715	Area Under the Concentration-time Curve of the Analyte in Plasma Over the Time Interval From 0 to the Last Quantifiable Data Point (AUC0-tz) (Verapamil + R1 (T1) vs. R1)	probenecid|metformin|digoxin|cimetidine|rifampin|furosemide|verapamil|rosuvastatin calcium	Rifampin|Cimetidine|Probenecid|Rosuvastatin|Verapamil|Digoxin|Furosemide|Metformin	Drug|Drug|Drug|Drug|Drug|Drug|Drug|Drug	NA	Healthy	Crossover Assignment	Interventional	Other	Randomized	This Study Tests the Effect of Certain Medicines on the Transport of Other Medicines in the Body of Healthy Men	9	Adjusted gMean Ratio	82.97	NA		76.96	89.46	90	Standard Error of the Mean	10.7	Male	45	Completed	Phase 1
NCT03308968	4310774	7895406	DB Period: Change From Baseline in Monthly Average Number of Migraine Days During the 12-Week Period After the First Dose of Fremanezumab	NA	Fremanezumab|Placebo	Drug|Drug	migraine disorders	Migraine Prophylaxis	Parallel Assignment	Interventional	Treatment	Randomized	An Efficacy and Safety Study of Fremanezumab in Adults With Migraine	3	LS mean difference	-3.5	0.0001	ANCOVA	-4.19	-2.78	95	Standard Error of the Mean	0.36	All	838	Completed	Phase 3
NCT03308968	4310775	7895406	DB Period: Change From Baseline in Monthly Average Number of Migraine Days During the 12-Week Period After the First Dose of Fremanezumab	NA	Fremanezumab|Placebo	Drug|Drug	migraine disorders	Migraine Prophylaxis	Parallel Assignment	Interventional	Treatment	Randomized	An Efficacy and Safety Study of Fremanezumab in Adults With Migraine	3	Least square (LS) mean difference	-3.1	0.0001	ANCOVA	-3.84	-2.42	95	Standard Error of the Mean	0.36	All	838	Completed	Phase 3
NCT03309072	4310763	7895370	Associative Memory Assessed by a Face Name Associate Memory Experiment	NA	tDCS|sham tDCS	Device|Device	NA	Healthy Adults	Parallel Assignment	Interventional	Basic Science	Randomized	Investigating Accelerated Learning and Memory in Healthy Subjects Using a Face Name Memory Task	2	Mean Difference (Net)	10.66	0.049	ANOVA					NA	All	30	Active, not recruiting	N/A
NCT03309696	4310747	7895327	Log Transformed P100 Amplitude of TEPs From the Global Mean Field Analysis.	NA	sham tDCS and sham rTMS|sham tDCS and active rTMS|active tDCS and active rTMS	Device|Device|Device	tinnitus	Tinnitus	Parallel Assignment	Interventional	Basic Science	Randomized	Regulating Homeostatic Plasticity and the Physiological Response to rTMS	4	Mean Difference (Net)	-0.59	0.055	Mixed Models Analysis					NA	All	10	Terminated	N/A
NCT03309696	4310746	7895327	Log Transformed P100 Amplitude of TEPs From the Global Mean Field Analysis.	NA	sham tDCS and sham rTMS|sham tDCS and active rTMS|active tDCS and active rTMS	Device|Device|Device	tinnitus	Tinnitus	Parallel Assignment	Interventional	Basic Science	Randomized	Regulating Homeostatic Plasticity and the Physiological Response to rTMS	4	Mean Difference (Net)	0.36	0.0418	Mixed Models Analysis					NA	All	10	Terminated	N/A
NCT03309696	4310745	7895327	Log Transformed P100 Amplitude of TEPs From the Global Mean Field Analysis.	NA	sham tDCS and sham rTMS|sham tDCS and active rTMS|active tDCS and active rTMS	Device|Device|Device	tinnitus	Tinnitus	Parallel Assignment	Interventional	Basic Science	Randomized	Regulating Homeostatic Plasticity and the Physiological Response to rTMS	4	Mean Difference (Net)	-0.19	0.4	Mixed Models Analysis					NA	All	10	Terminated	N/A
NCT03309696	4310744	7895327	Log Transformed P100 Amplitude of TEPs From the Global Mean Field Analysis.	NA	sham tDCS and sham rTMS|sham tDCS and active rTMS|active tDCS and active rTMS	Device|Device|Device	tinnitus	Tinnitus	Parallel Assignment	Interventional	Basic Science	Randomized	Regulating Homeostatic Plasticity and the Physiological Response to rTMS	4	Mean Difference (Net)	-0.48	0.086	Mixed Models Analysis					NA	All	10	Terminated	N/A
NCT03309943	4310733	7895307	Laboratory Visit - # Cigarette Puffs	propranolol	Propranolol|Placebo	Drug|Drug	NA	Cigarette Smoking	Parallel Assignment	Interventional	Basic Science	Randomized	Neurobehavioral Substrates of Propranolol's Effects on Drug Cue Reactivity	2		NA	0.463	ANCOVA					NA	All	44	Completed	Phase 4
NCT03309943	4310734	7895308	Laboratory Visit - Self-Reported Craving	propranolol	Propranolol|Placebo	Drug|Drug	NA	Cigarette Smoking	Parallel Assignment	Interventional	Basic Science	Randomized	Neurobehavioral Substrates of Propranolol's Effects on Drug Cue Reactivity	2		NA	0.556	ANCOVA					NA	All	44	Completed	Phase 4
NCT03309943	4310735	7895309	Cue-Provoked Craving - Personal Environment Cues	propranolol	Propranolol|Placebo	Drug|Drug	NA	Cigarette Smoking	Parallel Assignment	Interventional	Basic Science	Randomized	Neurobehavioral Substrates of Propranolol's Effects on Drug Cue Reactivity	2		NA	0.14	Repeated Measures ANCOVA					NA	All	44	Completed	Phase 4
NCT03309943	4310736	7895310	Cue-Provoked Craving - Standard Environment Images	propranolol	Propranolol|Placebo	Drug|Drug	NA	Cigarette Smoking	Parallel Assignment	Interventional	Basic Science	Randomized	Neurobehavioral Substrates of Propranolol's Effects on Drug Cue Reactivity	2		NA	0.086	Repeated Measures ANCOVA					NA	All	44	Completed	Phase 4
NCT03309943	4310737	7895311	Cue-Provoked Craving - Proximal Cues	propranolol	Propranolol|Placebo	Drug|Drug	NA	Cigarette Smoking	Parallel Assignment	Interventional	Basic Science	Randomized	Neurobehavioral Substrates of Propranolol's Effects on Drug Cue Reactivity	2		NA	0.024	Repeated Measures ANCOVA					NA	All	44	Completed	Phase 4
NCT03309943	4310738	7895312	fMRI BOLD Connectivity	propranolol	Propranolol|Placebo	Drug|Drug	NA	Cigarette Smoking	Parallel Assignment	Interventional	Basic Science	Randomized	Neurobehavioral Substrates of Propranolol's Effects on Drug Cue Reactivity	2		NA	0.013	Mixed Models Analysis					NA	All	44	Completed	Phase 4
NCT03309943	4310739	7895313	BOLD Activation to Smoking Cues - Medial Prefrontal Cortex	propranolol	Propranolol|Placebo	Drug|Drug	NA	Cigarette Smoking	Parallel Assignment	Interventional	Basic Science	Randomized	Neurobehavioral Substrates of Propranolol's Effects on Drug Cue Reactivity	2		NA	0.012	Mixed Models Analysis					NA	All	44	Completed	Phase 4
NCT03309943	4310740	7895314	BOLD Activation to Smoking Cues - Posterior Hippocampus	propranolol	Propranolol|Placebo	Drug|Drug	NA	Cigarette Smoking	Parallel Assignment	Interventional	Basic Science	Randomized	Neurobehavioral Substrates of Propranolol's Effects on Drug Cue Reactivity	2		NA	0.653	Mixed Models Analysis					NA	All	44	Completed	Phase 4
NCT03309943	4310741	7895315	BOLD Activation to Smoking Cues - Anterior Hippocampus	propranolol	Propranolol|Placebo	Drug|Drug	NA	Cigarette Smoking	Parallel Assignment	Interventional	Basic Science	Randomized	Neurobehavioral Substrates of Propranolol's Effects on Drug Cue Reactivity	2		NA	0.006	Mixed Models Analysis					NA	All	44	Completed	Phase 4
NCT03309943	4310742	7895316	BOLD Activation to Smoking Cues - Anterior Insula	propranolol	Propranolol|Placebo	Drug|Drug	NA	Cigarette Smoking	Parallel Assignment	Interventional	Basic Science	Randomized	Neurobehavioral Substrates of Propranolol's Effects on Drug Cue Reactivity	2		NA	0.83	Mixed Models Analysis					NA	All	44	Completed	Phase 4
NCT03309943	4310743	7895317	BOLD Activation to Smoking Cues - Amygdala	propranolol	Propranolol|Placebo	Drug|Drug	NA	Cigarette Smoking	Parallel Assignment	Interventional	Basic Science	Randomized	Neurobehavioral Substrates of Propranolol's Effects on Drug Cue Reactivity	2		NA	0.019	Mixed Models Analysis					NA	All	44	Completed	Phase 4
NCT03310021	4310681	7895301	Change in Thrombin Generation From Baseline to the End of Infusion (EOI) Nadir.	edoxaban|rivaroxaban|apixaban	Andexanet alfa|Apixaban|Rivaroxaban|Edoxaban|Placebo	Biological|Drug|Drug|Drug|Drug	hemorrhage	Bleeding	Parallel Assignment	Interventional	Treatment	Randomized	A Healthy Volunteer Pharmacokinetics (PK)/Pharmacodynamics (PD), Safety and Tolerability Study of Andexanet in Healthy Japanese and Caucasian Subjects	NA	Hodges lehman Location shift	1125.7	0.0282	2-sided Wilcoxon Rank Sum	873.87	1552.77	95		NA	All	NA
NCT03310021	4310680	7895301	Change in Thrombin Generation From Baseline to the End of Infusion (EOI) Nadir.	edoxaban|rivaroxaban|apixaban	Andexanet alfa|Apixaban|Rivaroxaban|Edoxaban|Placebo	Biological|Drug|Drug|Drug|Drug	hemorrhage	Bleeding	Parallel Assignment	Interventional	Treatment	Randomized	A Healthy Volunteer Pharmacokinetics (PK)/Pharmacodynamics (PD), Safety and Tolerability Study of Andexanet in Healthy Japanese and Caucasian Subjects	NA	Hodges lehman Location shift	538.84	0.0085	2-sided Wilcoxon Rank Sum	291.2	1077.46	95		NA	All	NA
NCT03310021	4310675	7895301	Change in Thrombin Generation From Baseline to the End of Infusion (EOI) Nadir.	edoxaban|rivaroxaban|apixaban	Andexanet alfa|Apixaban|Rivaroxaban|Edoxaban|Placebo	Biological|Drug|Drug|Drug|Drug	hemorrhage	Bleeding	Parallel Assignment	Interventional	Treatment	Randomized	A Healthy Volunteer Pharmacokinetics (PK)/Pharmacodynamics (PD), Safety and Tolerability Study of Andexanet in Healthy Japanese and Caucasian Subjects	NA	Hodges lehman Location shift	925.84	0.0282	2-sided Wilcoxon Rank Sum	663.74	1216.28	95		NA	All	NA
NCT03310021	4310678	7895301	Change in Thrombin Generation From Baseline to the End of Infusion (EOI) Nadir.	edoxaban|rivaroxaban|apixaban	Andexanet alfa|Apixaban|Rivaroxaban|Edoxaban|Placebo	Biological|Drug|Drug|Drug|Drug	hemorrhage	Bleeding	Parallel Assignment	Interventional	Treatment	Randomized	A Healthy Volunteer Pharmacokinetics (PK)/Pharmacodynamics (PD), Safety and Tolerability Study of Andexanet in Healthy Japanese and Caucasian Subjects	NA	Hodges lehman Location shift	1012.45	0.0282	2-sided Wilcoxon Rank Sum	859.08	1352.05	95		NA	All	NA
NCT03310021	4310674	7895301	Change in Thrombin Generation From Baseline to the End of Infusion (EOI) Nadir.	edoxaban|rivaroxaban|apixaban	Andexanet alfa|Apixaban|Rivaroxaban|Edoxaban|Placebo	Biological|Drug|Drug|Drug|Drug	hemorrhage	Bleeding	Parallel Assignment	Interventional	Treatment	Randomized	A Healthy Volunteer Pharmacokinetics (PK)/Pharmacodynamics (PD), Safety and Tolerability Study of Andexanet in Healthy Japanese and Caucasian Subjects	NA	Hodges lehman Location shift	871.11	0.0027	2-sided Wilcoxon Rank Sum	631.67	1051.06	95		NA	All	NA
NCT03310021	4310682	7895301	Change in Thrombin Generation From Baseline to the End of Infusion (EOI) Nadir.	edoxaban|rivaroxaban|apixaban	Andexanet alfa|Apixaban|Rivaroxaban|Edoxaban|Placebo	Biological|Drug|Drug|Drug|Drug	hemorrhage	Bleeding	Parallel Assignment	Interventional	Treatment	Randomized	A Healthy Volunteer Pharmacokinetics (PK)/Pharmacodynamics (PD), Safety and Tolerability Study of Andexanet in Healthy Japanese and Caucasian Subjects	NA	Hodges lehman Location shift	826.9	0.0282	2-sided Wilcoxon Rank Sum	505.4	1362.11	95		NA	All	NA
NCT03310021	4310676	7895301	Change in Thrombin Generation From Baseline to the End of Infusion (EOI) Nadir.	edoxaban|rivaroxaban|apixaban	Andexanet alfa|Apixaban|Rivaroxaban|Edoxaban|Placebo	Biological|Drug|Drug|Drug|Drug	hemorrhage	Bleeding	Parallel Assignment	Interventional	Treatment	Randomized	A Healthy Volunteer Pharmacokinetics (PK)/Pharmacodynamics (PD), Safety and Tolerability Study of Andexanet in Healthy Japanese and Caucasian Subjects	NA	Hodges lehman Location shift	630.81	0.0085	2-sided Wilcoxon Rank Sum	421.78	1124.28	95		NA	All	NA
NCT03310021	4310679	7895301	Change in Thrombin Generation From Baseline to the End of Infusion (EOI) Nadir.	edoxaban|rivaroxaban|apixaban	Andexanet alfa|Apixaban|Rivaroxaban|Edoxaban|Placebo	Biological|Drug|Drug|Drug|Drug	hemorrhage	Bleeding	Parallel Assignment	Interventional	Treatment	Randomized	A Healthy Volunteer Pharmacokinetics (PK)/Pharmacodynamics (PD), Safety and Tolerability Study of Andexanet in Healthy Japanese and Caucasian Subjects	NA	Hodges lehman Location shift	687.57	0.0085	2-sided Wilcoxon Rank Sum	500.92	902.73	95		NA	All	NA
NCT03310021	4310673	7895301	Change in Thrombin Generation From Baseline to the End of Infusion (EOI) Nadir.	edoxaban|rivaroxaban|apixaban	Andexanet alfa|Apixaban|Rivaroxaban|Edoxaban|Placebo	Biological|Drug|Drug|Drug|Drug	hemorrhage	Bleeding	Parallel Assignment	Interventional	Treatment	Randomized	A Healthy Volunteer Pharmacokinetics (PK)/Pharmacodynamics (PD), Safety and Tolerability Study of Andexanet in Healthy Japanese and Caucasian Subjects	NA	Hodges lehman Location shift	874.44	0.0189	2-sided Wilcoxon Rank Sum	637.25	1412.21	95		NA	All	NA
NCT03310021	4310677	7895301	Change in Thrombin Generation From Baseline to the End of Infusion (EOI) Nadir.	edoxaban|rivaroxaban|apixaban	Andexanet alfa|Apixaban|Rivaroxaban|Edoxaban|Placebo	Biological|Drug|Drug|Drug|Drug	hemorrhage	Bleeding	Parallel Assignment	Interventional	Treatment	Randomized	A Healthy Volunteer Pharmacokinetics (PK)/Pharmacodynamics (PD), Safety and Tolerability Study of Andexanet in Healthy Japanese and Caucasian Subjects	NA	Hodges lehman Location shift	1057.27	0.0282	2-sided Wilcoxon Rank Sum	818.96	1634.3	95		NA	All	NA
NCT03310021	4310687	7895302	Change in Thrombin Generation From Baseline to the End of Bolus (EOB) Nadir.	edoxaban|rivaroxaban|apixaban	Andexanet alfa|Apixaban|Rivaroxaban|Edoxaban|Placebo	Biological|Drug|Drug|Drug|Drug	hemorrhage	Bleeding	Parallel Assignment	Interventional	Treatment	Randomized	A Healthy Volunteer Pharmacokinetics (PK)/Pharmacodynamics (PD), Safety and Tolerability Study of Andexanet in Healthy Japanese and Caucasian Subjects	NA	Hodges lehman Location shift	1198.83	0.0282	2-sided Wilcoxon Rank Sum	988.82	1670.3	95		NA	All	NA
NCT03310021	4310689	7895302	Change in Thrombin Generation From Baseline to the End of Bolus (EOB) Nadir.	edoxaban|rivaroxaban|apixaban	Andexanet alfa|Apixaban|Rivaroxaban|Edoxaban|Placebo	Biological|Drug|Drug|Drug|Drug	hemorrhage	Bleeding	Parallel Assignment	Interventional	Treatment	Randomized	A Healthy Volunteer Pharmacokinetics (PK)/Pharmacodynamics (PD), Safety and Tolerability Study of Andexanet in Healthy Japanese and Caucasian Subjects	NA	Hodges lehman Location shift	715.34	0.0085	2-sided Wilcoxon Rank Sum	535.38	836.4	95		NA	All	NA
NCT03310021	4310688	7895302	Change in Thrombin Generation From Baseline to the End of Bolus (EOB) Nadir.	edoxaban|rivaroxaban|apixaban	Andexanet alfa|Apixaban|Rivaroxaban|Edoxaban|Placebo	Biological|Drug|Drug|Drug|Drug	hemorrhage	Bleeding	Parallel Assignment	Interventional	Treatment	Randomized	A Healthy Volunteer Pharmacokinetics (PK)/Pharmacodynamics (PD), Safety and Tolerability Study of Andexanet in Healthy Japanese and Caucasian Subjects	NA	Hodges lehman Location shift	1141.17	0.0282	2-sided Wilcoxon Rank Sum	964.03	1736.78	95		NA	All	NA
NCT03310021	4310684	7895302	Change in Thrombin Generation From Baseline to the End of Bolus (EOB) Nadir.	edoxaban|rivaroxaban|apixaban	Andexanet alfa|Apixaban|Rivaroxaban|Edoxaban|Placebo	Biological|Drug|Drug|Drug|Drug	hemorrhage	Bleeding	Parallel Assignment	Interventional	Treatment	Randomized	A Healthy Volunteer Pharmacokinetics (PK)/Pharmacodynamics (PD), Safety and Tolerability Study of Andexanet in Healthy Japanese and Caucasian Subjects	NA	Hodges lehman Location shift	1180.5	0.0027	2-sided Wilcoxon Rank Sum	857.21	1296.02	95		NA	All	NA
NCT03310021	4310685	7895302	Change in Thrombin Generation From Baseline to the End of Bolus (EOB) Nadir.	edoxaban|rivaroxaban|apixaban	Andexanet alfa|Apixaban|Rivaroxaban|Edoxaban|Placebo	Biological|Drug|Drug|Drug|Drug	hemorrhage	Bleeding	Parallel Assignment	Interventional	Treatment	Randomized	A Healthy Volunteer Pharmacokinetics (PK)/Pharmacodynamics (PD), Safety and Tolerability Study of Andexanet in Healthy Japanese and Caucasian Subjects	NA	Hodges lehman Location shift	1204.62	0.0282	2-sided Wilcoxon Rank Sum	1001.72	1471.45	95		NA	All	NA
NCT03310021	4310686	7895302	Change in Thrombin Generation From Baseline to the End of Bolus (EOB) Nadir.	edoxaban|rivaroxaban|apixaban	Andexanet alfa|Apixaban|Rivaroxaban|Edoxaban|Placebo	Biological|Drug|Drug|Drug|Drug	hemorrhage	Bleeding	Parallel Assignment	Interventional	Treatment	Randomized	A Healthy Volunteer Pharmacokinetics (PK)/Pharmacodynamics (PD), Safety and Tolerability Study of Andexanet in Healthy Japanese and Caucasian Subjects	NA	Hodges lehman Location shift	721.21	0.0085	2-sided Wilcoxon Rank Sum	585.92	1108.92	95		NA	All	NA
NCT03310021	4310683	7895302	Change in Thrombin Generation From Baseline to the End of Bolus (EOB) Nadir.	edoxaban|rivaroxaban|apixaban	Andexanet alfa|Apixaban|Rivaroxaban|Edoxaban|Placebo	Biological|Drug|Drug|Drug|Drug	hemorrhage	Bleeding	Parallel Assignment	Interventional	Treatment	Randomized	A Healthy Volunteer Pharmacokinetics (PK)/Pharmacodynamics (PD), Safety and Tolerability Study of Andexanet in Healthy Japanese and Caucasian Subjects	NA	Hodges lehman Location shift	976.59	0.0189	2-sided Wilcoxon Rank Sum	585.99	1498.37	95		NA	All	NA
NCT03310021	4310691	7895302	Change in Thrombin Generation From Baseline to the End of Bolus (EOB) Nadir.	edoxaban|rivaroxaban|apixaban	Andexanet alfa|Apixaban|Rivaroxaban|Edoxaban|Placebo	Biological|Drug|Drug|Drug|Drug	hemorrhage	Bleeding	Parallel Assignment	Interventional	Treatment	Randomized	A Healthy Volunteer Pharmacokinetics (PK)/Pharmacodynamics (PD), Safety and Tolerability Study of Andexanet in Healthy Japanese and Caucasian Subjects	NA	Hodges lehman Location shift	1127.29	0.0282	2-sided Wilcoxon Rank Sum	769.46	1575.02	95		NA	All	NA
NCT03310021	4310690	7895302	Change in Thrombin Generation From Baseline to the End of Bolus (EOB) Nadir.	edoxaban|rivaroxaban|apixaban	Andexanet alfa|Apixaban|Rivaroxaban|Edoxaban|Placebo	Biological|Drug|Drug|Drug|Drug	hemorrhage	Bleeding	Parallel Assignment	Interventional	Treatment	Randomized	A Healthy Volunteer Pharmacokinetics (PK)/Pharmacodynamics (PD), Safety and Tolerability Study of Andexanet in Healthy Japanese and Caucasian Subjects	NA	Hodges lehman Location shift	574.89	0.0085	2-sided Wilcoxon Rank Sum	307.65	1175.28	95		NA	All	NA
NCT03310021	4310692	7895302	Change in Thrombin Generation From Baseline to the End of Bolus (EOB) Nadir.	edoxaban|rivaroxaban|apixaban	Andexanet alfa|Apixaban|Rivaroxaban|Edoxaban|Placebo	Biological|Drug|Drug|Drug|Drug	hemorrhage	Bleeding	Parallel Assignment	Interventional	Treatment	Randomized	A Healthy Volunteer Pharmacokinetics (PK)/Pharmacodynamics (PD), Safety and Tolerability Study of Andexanet in Healthy Japanese and Caucasian Subjects	NA	Hodges lehman Location shift	965.09	0.0282	2-sided Wilcoxon Rank Sum	474.48	1377.35	95		NA	All	NA
NCT03310021	4310700	7895303	Percent Change in Free Fxa Inhibitor Concentration From Baseline to the End of Infusion (EOI) Nadir.	edoxaban|rivaroxaban|apixaban	Andexanet alfa|Apixaban|Rivaroxaban|Edoxaban|Placebo	Biological|Drug|Drug|Drug|Drug	hemorrhage	Bleeding	Parallel Assignment	Interventional	Treatment	Randomized	A Healthy Volunteer Pharmacokinetics (PK)/Pharmacodynamics (PD), Safety and Tolerability Study of Andexanet in Healthy Japanese and Caucasian Subjects	NA	Hodges lehman Location shift	-36.76	0.0085	2-sided Wilcoxon Rank Sum	-46.14	-29.76	95		NA	All	NA
NCT03310021	4310698	7895303	Percent Change in Free Fxa Inhibitor Concentration From Baseline to the End of Infusion (EOI) Nadir.	edoxaban|rivaroxaban|apixaban	Andexanet alfa|Apixaban|Rivaroxaban|Edoxaban|Placebo	Biological|Drug|Drug|Drug|Drug	hemorrhage	Bleeding	Parallel Assignment	Interventional	Treatment	Randomized	A Healthy Volunteer Pharmacokinetics (PK)/Pharmacodynamics (PD), Safety and Tolerability Study of Andexanet in Healthy Japanese and Caucasian Subjects	NA	Hodges lehman Location shift	-61.67	0.0282	2-sided Wilcoxon Rank Sum	-75.82	-43.78	95		NA	All	NA
NCT03310021	4310695	7895303	Percent Change in Free Fxa Inhibitor Concentration From Baseline to the End of Infusion (EOI) Nadir.	edoxaban|rivaroxaban|apixaban	Andexanet alfa|Apixaban|Rivaroxaban|Edoxaban|Placebo	Biological|Drug|Drug|Drug|Drug	hemorrhage	Bleeding	Parallel Assignment	Interventional	Treatment	Randomized	A Healthy Volunteer Pharmacokinetics (PK)/Pharmacodynamics (PD), Safety and Tolerability Study of Andexanet in Healthy Japanese and Caucasian Subjects	NA	Hodges lehman Location shift	-59.18	0.0282	2-sided Wilcoxon Rank Sum	-101.02	-48.14	95		NA	All	NA
NCT03310021	4310694	7895303	Percent Change in Free Fxa Inhibitor Concentration From Baseline to the End of Infusion (EOI) Nadir.	edoxaban|rivaroxaban|apixaban	Andexanet alfa|Apixaban|Rivaroxaban|Edoxaban|Placebo	Biological|Drug|Drug|Drug|Drug	hemorrhage	Bleeding	Parallel Assignment	Interventional	Treatment	Randomized	A Healthy Volunteer Pharmacokinetics (PK)/Pharmacodynamics (PD), Safety and Tolerability Study of Andexanet in Healthy Japanese and Caucasian Subjects	NA	Hodges lehman Location shift	-54.63	0.0027	2-sided Wilcoxon Rank Sum	-59.14	-41.19	95		NA	All	NA
NCT03310021	4310696	7895303	Percent Change in Free Fxa Inhibitor Concentration From Baseline to the End of Infusion (EOI) Nadir.	edoxaban|rivaroxaban|apixaban	Andexanet alfa|Apixaban|Rivaroxaban|Edoxaban|Placebo	Biological|Drug|Drug|Drug|Drug	hemorrhage	Bleeding	Parallel Assignment	Interventional	Treatment	Randomized	A Healthy Volunteer Pharmacokinetics (PK)/Pharmacodynamics (PD), Safety and Tolerability Study of Andexanet in Healthy Japanese and Caucasian Subjects	NA	Hodges lehman Location shift	-40.33	0.0085	2-sided Wilcoxon Rank Sum	-59.77	-11.17	95		NA	All	NA
NCT03310021	4310693	7895303	Percent Change in Free Fxa Inhibitor Concentration From Baseline to the End of Infusion (EOI) Nadir.	edoxaban|rivaroxaban|apixaban	Andexanet alfa|Apixaban|Rivaroxaban|Edoxaban|Placebo	Biological|Drug|Drug|Drug|Drug	hemorrhage	Bleeding	Parallel Assignment	Interventional	Treatment	Randomized	A Healthy Volunteer Pharmacokinetics (PK)/Pharmacodynamics (PD), Safety and Tolerability Study of Andexanet in Healthy Japanese and Caucasian Subjects	NA	Hodges lehman Location shift	-38.14	0.0189	2-sided Wilcoxon Rank Sum	-65.78	-15.37	95		NA	All	NA
NCT03310021	4310702	7895303	Percent Change in Free Fxa Inhibitor Concentration From Baseline to the End of Infusion (EOI) Nadir.	edoxaban|rivaroxaban|apixaban	Andexanet alfa|Apixaban|Rivaroxaban|Edoxaban|Placebo	Biological|Drug|Drug|Drug|Drug	hemorrhage	Bleeding	Parallel Assignment	Interventional	Treatment	Randomized	A Healthy Volunteer Pharmacokinetics (PK)/Pharmacodynamics (PD), Safety and Tolerability Study of Andexanet in Healthy Japanese and Caucasian Subjects	NA	Hodges lehman Location shift	-59.39	0.0282	2-sided Wilcoxon Rank Sum	-66.48	-52.62	95		NA	All	NA
NCT03310021	4310697	7895303	Percent Change in Free Fxa Inhibitor Concentration From Baseline to the End of Infusion (EOI) Nadir.	edoxaban|rivaroxaban|apixaban	Andexanet alfa|Apixaban|Rivaroxaban|Edoxaban|Placebo	Biological|Drug|Drug|Drug|Drug	hemorrhage	Bleeding	Parallel Assignment	Interventional	Treatment	Randomized	A Healthy Volunteer Pharmacokinetics (PK)/Pharmacodynamics (PD), Safety and Tolerability Study of Andexanet in Healthy Japanese and Caucasian Subjects	NA	Hodges lehman Location shift	-67.63	0.0282	2-sided Wilcoxon Rank Sum	-77.4	-61.99	95		NA	All	NA
NCT03310021	4310701	7895303	Percent Change in Free Fxa Inhibitor Concentration From Baseline to the End of Infusion (EOI) Nadir.	edoxaban|rivaroxaban|apixaban	Andexanet alfa|Apixaban|Rivaroxaban|Edoxaban|Placebo	Biological|Drug|Drug|Drug|Drug	hemorrhage	Bleeding	Parallel Assignment	Interventional	Treatment	Randomized	A Healthy Volunteer Pharmacokinetics (PK)/Pharmacodynamics (PD), Safety and Tolerability Study of Andexanet in Healthy Japanese and Caucasian Subjects	NA	Hodges lehman Location shift	-59.26	0.0282	2-sided Wilcoxon Rank Sum	-70.34	-26.94	95		NA	All	NA
NCT03310021	4310699	7895303	Percent Change in Free Fxa Inhibitor Concentration From Baseline to the End of Infusion (EOI) Nadir.	edoxaban|rivaroxaban|apixaban	Andexanet alfa|Apixaban|Rivaroxaban|Edoxaban|Placebo	Biological|Drug|Drug|Drug|Drug	hemorrhage	Bleeding	Parallel Assignment	Interventional	Treatment	Randomized	A Healthy Volunteer Pharmacokinetics (PK)/Pharmacodynamics (PD), Safety and Tolerability Study of Andexanet in Healthy Japanese and Caucasian Subjects	NA	Hodges lehman Location shift	-36.82	0.0085	2-sided Wilcoxon Rank Sum	-55.81	-20.46	95		NA	All	NA
NCT03310021	4310704	7895304	Percent Change in Free Fxa Inhibitor Concentration From Baseline to the End of Bolus (EOB) Nadir.	edoxaban|rivaroxaban|apixaban	Andexanet alfa|Apixaban|Rivaroxaban|Edoxaban|Placebo	Biological|Drug|Drug|Drug|Drug	hemorrhage	Bleeding	Parallel Assignment	Interventional	Treatment	Randomized	A Healthy Volunteer Pharmacokinetics (PK)/Pharmacodynamics (PD), Safety and Tolerability Study of Andexanet in Healthy Japanese and Caucasian Subjects	NA	Hodges lehman Location shift	-81.49	0.0034	2-sided Wilcoxon Rank Sum	-91.05	-65.96	95		NA	All	NA
NCT03310021	4310703	7895304	Percent Change in Free Fxa Inhibitor Concentration From Baseline to the End of Bolus (EOB) Nadir.	edoxaban|rivaroxaban|apixaban	Andexanet alfa|Apixaban|Rivaroxaban|Edoxaban|Placebo	Biological|Drug|Drug|Drug|Drug	hemorrhage	Bleeding	Parallel Assignment	Interventional	Treatment	Randomized	A Healthy Volunteer Pharmacokinetics (PK)/Pharmacodynamics (PD), Safety and Tolerability Study of Andexanet in Healthy Japanese and Caucasian Subjects	NA	Hodges lehman Location shift	-58.47	0.0189	2-sided Wilcoxon Rank Sum	-110.86	-46.12	95		NA	All	NA
NCT03310021	4310707	7895304	Percent Change in Free Fxa Inhibitor Concentration From Baseline to the End of Bolus (EOB) Nadir.	edoxaban|rivaroxaban|apixaban	Andexanet alfa|Apixaban|Rivaroxaban|Edoxaban|Placebo	Biological|Drug|Drug|Drug|Drug	hemorrhage	Bleeding	Parallel Assignment	Interventional	Treatment	Randomized	A Healthy Volunteer Pharmacokinetics (PK)/Pharmacodynamics (PD), Safety and Tolerability Study of Andexanet in Healthy Japanese and Caucasian Subjects	NA	Hodges lehman Location shift	-79.87	0.0282	2-sided Wilcoxon Rank Sum	-86.36	-65.74	95		NA	All	NA
NCT03310021	4310709	7895304	Percent Change in Free Fxa Inhibitor Concentration From Baseline to the End of Bolus (EOB) Nadir.	edoxaban|rivaroxaban|apixaban	Andexanet alfa|Apixaban|Rivaroxaban|Edoxaban|Placebo	Biological|Drug|Drug|Drug|Drug	hemorrhage	Bleeding	Parallel Assignment	Interventional	Treatment	Randomized	A Healthy Volunteer Pharmacokinetics (PK)/Pharmacodynamics (PD), Safety and Tolerability Study of Andexanet in Healthy Japanese and Caucasian Subjects	NA	Hodges lehman Location shift	-54.96	0.0085	2-sided Wilcoxon Rank Sum	-80.42	-25.5	95		NA	All	NA
NCT03310021	4310705	7895304	Percent Change in Free Fxa Inhibitor Concentration From Baseline to the End of Bolus (EOB) Nadir.	edoxaban|rivaroxaban|apixaban	Andexanet alfa|Apixaban|Rivaroxaban|Edoxaban|Placebo	Biological|Drug|Drug|Drug|Drug	hemorrhage	Bleeding	Parallel Assignment	Interventional	Treatment	Randomized	A Healthy Volunteer Pharmacokinetics (PK)/Pharmacodynamics (PD), Safety and Tolerability Study of Andexanet in Healthy Japanese and Caucasian Subjects	NA	Hodges lehman Location shift	-91.29	0.0282	2-sided Wilcoxon Rank Sum	-128.88	-60.83	95		NA	All	NA
NCT03310021	4310708	7895304	Percent Change in Free Fxa Inhibitor Concentration From Baseline to the End of Bolus (EOB) Nadir.	edoxaban|rivaroxaban|apixaban	Andexanet alfa|Apixaban|Rivaroxaban|Edoxaban|Placebo	Biological|Drug|Drug|Drug|Drug	hemorrhage	Bleeding	Parallel Assignment	Interventional	Treatment	Randomized	A Healthy Volunteer Pharmacokinetics (PK)/Pharmacodynamics (PD), Safety and Tolerability Study of Andexanet in Healthy Japanese and Caucasian Subjects	NA	Hodges lehman Location shift	-100.25	0.0282	2-sided Wilcoxon Rank Sum	-133.08	-84.48	95		NA	All	NA
NCT03310021	4310712	7895304	Percent Change in Free Fxa Inhibitor Concentration From Baseline to the End of Bolus (EOB) Nadir.	edoxaban|rivaroxaban|apixaban	Andexanet alfa|Apixaban|Rivaroxaban|Edoxaban|Placebo	Biological|Drug|Drug|Drug|Drug	hemorrhage	Bleeding	Parallel Assignment	Interventional	Treatment	Randomized	A Healthy Volunteer Pharmacokinetics (PK)/Pharmacodynamics (PD), Safety and Tolerability Study of Andexanet in Healthy Japanese and Caucasian Subjects	NA	Hodges lehman Location shift	-81.06	0.0282	2-sided Wilcoxon Rank Sum	-92.99	-71.96	95		NA	All	NA
NCT03310021	4310711	7895304	Percent Change in Free Fxa Inhibitor Concentration From Baseline to the End of Bolus (EOB) Nadir.	edoxaban|rivaroxaban|apixaban	Andexanet alfa|Apixaban|Rivaroxaban|Edoxaban|Placebo	Biological|Drug|Drug|Drug|Drug	hemorrhage	Bleeding	Parallel Assignment	Interventional	Treatment	Randomized	A Healthy Volunteer Pharmacokinetics (PK)/Pharmacodynamics (PD), Safety and Tolerability Study of Andexanet in Healthy Japanese and Caucasian Subjects	NA	Hodges lehman Location shift	-69.15	0.0282	2-sided Wilcoxon Rank Sum	-96.91	-48.64	95		NA	All	NA
NCT03310021	4310710	7895304	Percent Change in Free Fxa Inhibitor Concentration From Baseline to the End of Bolus (EOB) Nadir.	edoxaban|rivaroxaban|apixaban	Andexanet alfa|Apixaban|Rivaroxaban|Edoxaban|Placebo	Biological|Drug|Drug|Drug|Drug	hemorrhage	Bleeding	Parallel Assignment	Interventional	Treatment	Randomized	A Healthy Volunteer Pharmacokinetics (PK)/Pharmacodynamics (PD), Safety and Tolerability Study of Andexanet in Healthy Japanese and Caucasian Subjects	NA	Hodges lehman Location shift	-57.39	0.0085	2-sided Wilcoxon Rank Sum	-72.07	-40.03	95		NA	All	NA
NCT03310021	4310706	7895304	Percent Change in Free Fxa Inhibitor Concentration From Baseline to the End of Bolus (EOB) Nadir.	edoxaban|rivaroxaban|apixaban	Andexanet alfa|Apixaban|Rivaroxaban|Edoxaban|Placebo	Biological|Drug|Drug|Drug|Drug	hemorrhage	Bleeding	Parallel Assignment	Interventional	Treatment	Randomized	A Healthy Volunteer Pharmacokinetics (PK)/Pharmacodynamics (PD), Safety and Tolerability Study of Andexanet in Healthy Japanese and Caucasian Subjects	NA	Hodges lehman Location shift	-65.02	0.0085	2-sided Wilcoxon Rank Sum	-89.54	-39.17	95		NA	All	NA
NCT03310021	4310714	7895305	Percent Change in Anti-Fxa Activity From Baseline to the End of Bolus (EOB) Nadir.	edoxaban|rivaroxaban|apixaban	Andexanet alfa|Apixaban|Rivaroxaban|Edoxaban|Placebo	Biological|Drug|Drug|Drug|Drug	hemorrhage	Bleeding	Parallel Assignment	Interventional	Treatment	Randomized	A Healthy Volunteer Pharmacokinetics (PK)/Pharmacodynamics (PD), Safety and Tolerability Study of Andexanet in Healthy Japanese and Caucasian Subjects	NA	Hodges lehman Location shift	-84	0.0026	2-sided Wilcoxon Rank Sum	-86	-69	95		NA	All	NA
NCT03310021	4310713	7895305	Percent Change in Anti-Fxa Activity From Baseline to the End of Bolus (EOB) Nadir.	edoxaban|rivaroxaban|apixaban	Andexanet alfa|Apixaban|Rivaroxaban|Edoxaban|Placebo	Biological|Drug|Drug|Drug|Drug	hemorrhage	Bleeding	Parallel Assignment	Interventional	Treatment	Randomized	A Healthy Volunteer Pharmacokinetics (PK)/Pharmacodynamics (PD), Safety and Tolerability Study of Andexanet in Healthy Japanese and Caucasian Subjects	NA	Hodges lehman Location shift	-65	0.0181	2-sided Wilcoxon Rank Sum	-76	-57	95		NA	All	NA
NCT03310021	4310722	7895305	Percent Change in Anti-Fxa Activity From Baseline to the End of Bolus (EOB) Nadir.	edoxaban|rivaroxaban|apixaban	Andexanet alfa|Apixaban|Rivaroxaban|Edoxaban|Placebo	Biological|Drug|Drug|Drug|Drug	hemorrhage	Bleeding	Parallel Assignment	Interventional	Treatment	Randomized	A Healthy Volunteer Pharmacokinetics (PK)/Pharmacodynamics (PD), Safety and Tolerability Study of Andexanet in Healthy Japanese and Caucasian Subjects	NA	Hodges lehman Location shift	-80	0.0256	2-sided Wilcoxon Rank Sum	-83	-77	95		NA	All	NA
NCT03310021	4310720	7895305	Percent Change in Anti-Fxa Activity From Baseline to the End of Bolus (EOB) Nadir.	edoxaban|rivaroxaban|apixaban	Andexanet alfa|Apixaban|Rivaroxaban|Edoxaban|Placebo	Biological|Drug|Drug|Drug|Drug	hemorrhage	Bleeding	Parallel Assignment	Interventional	Treatment	Randomized	A Healthy Volunteer Pharmacokinetics (PK)/Pharmacodynamics (PD), Safety and Tolerability Study of Andexanet in Healthy Japanese and Caucasian Subjects	NA	Hodges lehman Location shift	-37	0.074	2-sided Wilcoxon Rank Sum	-66	5	95		NA	All	NA
NCT03310021	4310715	7895305	Percent Change in Anti-Fxa Activity From Baseline to the End of Bolus (EOB) Nadir.	edoxaban|rivaroxaban|apixaban	Andexanet alfa|Apixaban|Rivaroxaban|Edoxaban|Placebo	Biological|Drug|Drug|Drug|Drug	hemorrhage	Bleeding	Parallel Assignment	Interventional	Treatment	Randomized	A Healthy Volunteer Pharmacokinetics (PK)/Pharmacodynamics (PD), Safety and Tolerability Study of Andexanet in Healthy Japanese and Caucasian Subjects	NA	Hodges lehman Location shift	-89.5	0.0269	2-sided Wilcoxon Rank Sum	-93	-77	95		NA	All	NA
NCT03310021	4310719	7895305	Percent Change in Anti-Fxa Activity From Baseline to the End of Bolus (EOB) Nadir.	edoxaban|rivaroxaban|apixaban	Andexanet alfa|Apixaban|Rivaroxaban|Edoxaban|Placebo	Biological|Drug|Drug|Drug|Drug	hemorrhage	Bleeding	Parallel Assignment	Interventional	Treatment	Randomized	A Healthy Volunteer Pharmacokinetics (PK)/Pharmacodynamics (PD), Safety and Tolerability Study of Andexanet in Healthy Japanese and Caucasian Subjects	NA	Hodges lehman Location shift	-10.5	0.1066	2-sided Wilcoxon Rank Sum	-59	10	95		NA	All	NA
NCT03310021	4310721	7895305	Percent Change in Anti-Fxa Activity From Baseline to the End of Bolus (EOB) Nadir.	edoxaban|rivaroxaban|apixaban	Andexanet alfa|Apixaban|Rivaroxaban|Edoxaban|Placebo	Biological|Drug|Drug|Drug|Drug	hemorrhage	Bleeding	Parallel Assignment	Interventional	Treatment	Randomized	A Healthy Volunteer Pharmacokinetics (PK)/Pharmacodynamics (PD), Safety and Tolerability Study of Andexanet in Healthy Japanese and Caucasian Subjects	NA	Hodges lehman Location shift	-79.5	0.025	2-sided Wilcoxon Rank Sum	-97	-67	95		NA	All	NA
NCT03310021	4310716	7895305	Percent Change in Anti-Fxa Activity From Baseline to the End of Bolus (EOB) Nadir.	edoxaban|rivaroxaban|apixaban	Andexanet alfa|Apixaban|Rivaroxaban|Edoxaban|Placebo	Biological|Drug|Drug|Drug|Drug	hemorrhage	Bleeding	Parallel Assignment	Interventional	Treatment	Randomized	A Healthy Volunteer Pharmacokinetics (PK)/Pharmacodynamics (PD), Safety and Tolerability Study of Andexanet in Healthy Japanese and Caucasian Subjects	NA	Hodges lehman Location shift	-50	0.0412	2-sided Wilcoxon Rank Sum	-65	0	95		NA	All	NA
NCT03310021	4310717	7895305	Percent Change in Anti-Fxa Activity From Baseline to the End of Bolus (EOB) Nadir.	edoxaban|rivaroxaban|apixaban	Andexanet alfa|Apixaban|Rivaroxaban|Edoxaban|Placebo	Biological|Drug|Drug|Drug|Drug	hemorrhage	Bleeding	Parallel Assignment	Interventional	Treatment	Randomized	A Healthy Volunteer Pharmacokinetics (PK)/Pharmacodynamics (PD), Safety and Tolerability Study of Andexanet in Healthy Japanese and Caucasian Subjects	NA	Hodges lehman Location shift	-78	0.0262	2-sided Wilcoxon Rank Sum	-83	-74	95		NA	All	NA
NCT03310021	4310718	7895305	Percent Change in Anti-Fxa Activity From Baseline to the End of Bolus (EOB) Nadir.	edoxaban|rivaroxaban|apixaban	Andexanet alfa|Apixaban|Rivaroxaban|Edoxaban|Placebo	Biological|Drug|Drug|Drug|Drug	hemorrhage	Bleeding	Parallel Assignment	Interventional	Treatment	Randomized	A Healthy Volunteer Pharmacokinetics (PK)/Pharmacodynamics (PD), Safety and Tolerability Study of Andexanet in Healthy Japanese and Caucasian Subjects	NA	Hodges lehman Location shift	-84	0.0219	2-sided Wilcoxon Rank Sum	-87	-71	95		NA	All	NA
NCT03310021	4310730	7895306	Percent Change in Anti-Fxa Activity From Baseline to the End of Infusion (EOI) Nadir.	edoxaban|rivaroxaban|apixaban	Andexanet alfa|Apixaban|Rivaroxaban|Edoxaban|Placebo	Biological|Drug|Drug|Drug|Drug	hemorrhage	Bleeding	Parallel Assignment	Interventional	Treatment	Randomized	A Healthy Volunteer Pharmacokinetics (PK)/Pharmacodynamics (PD), Safety and Tolerability Study of Andexanet in Healthy Japanese and Caucasian Subjects	NA	Hodges lehman Location shift	-32.5	0.0136	2-sided Wilcoxon Rank Sum	-47	-9	95		NA	All	NA
NCT03310021	4310729	7895306	Percent Change in Anti-Fxa Activity From Baseline to the End of Infusion (EOI) Nadir.	edoxaban|rivaroxaban|apixaban	Andexanet alfa|Apixaban|Rivaroxaban|Edoxaban|Placebo	Biological|Drug|Drug|Drug|Drug	hemorrhage	Bleeding	Parallel Assignment	Interventional	Treatment	Randomized	A Healthy Volunteer Pharmacokinetics (PK)/Pharmacodynamics (PD), Safety and Tolerability Study of Andexanet in Healthy Japanese and Caucasian Subjects	NA	Hodges lehman Location shift	-36.5	0.0136	2-sided Wilcoxon Rank Sum	-62	-9	95		NA	All	NA
NCT03310021	4310723	7895306	Percent Change in Anti-Fxa Activity From Baseline to the End of Infusion (EOI) Nadir.	edoxaban|rivaroxaban|apixaban	Andexanet alfa|Apixaban|Rivaroxaban|Edoxaban|Placebo	Biological|Drug|Drug|Drug|Drug	hemorrhage	Bleeding	Parallel Assignment	Interventional	Treatment	Randomized	A Healthy Volunteer Pharmacokinetics (PK)/Pharmacodynamics (PD), Safety and Tolerability Study of Andexanet in Healthy Japanese and Caucasian Subjects	NA	Hodges lehman Location shift	-35	0.0121	2-sided Wilcoxon Rank Sum	-53	-24	95		NA	All	NA
NCT03310021	4310727	7895306	Percent Change in Anti-Fxa Activity From Baseline to the End of Infusion (EOI) Nadir.	edoxaban|rivaroxaban|apixaban	Andexanet alfa|Apixaban|Rivaroxaban|Edoxaban|Placebo	Biological|Drug|Drug|Drug|Drug	hemorrhage	Bleeding	Parallel Assignment	Interventional	Treatment	Randomized	A Healthy Volunteer Pharmacokinetics (PK)/Pharmacodynamics (PD), Safety and Tolerability Study of Andexanet in Healthy Japanese and Caucasian Subjects	NA	Hodges lehman Location shift	-66	0.0119	2-sided Wilcoxon Rank Sum	-68	-61	95		NA	All	NA
NCT03310021	4310724	7895306	Percent Change in Anti-Fxa Activity From Baseline to the End of Infusion (EOI) Nadir.	edoxaban|rivaroxaban|apixaban	Andexanet alfa|Apixaban|Rivaroxaban|Edoxaban|Placebo	Biological|Drug|Drug|Drug|Drug	hemorrhage	Bleeding	Parallel Assignment	Interventional	Treatment	Randomized	A Healthy Volunteer Pharmacokinetics (PK)/Pharmacodynamics (PD), Safety and Tolerability Study of Andexanet in Healthy Japanese and Caucasian Subjects	NA	Hodges lehman Location shift	-56.5	0.0007	2-sided Wilcoxon Rank Sum	-65	-39	95		NA	All	NA
NCT03310021	4310728	7895306	Percent Change in Anti-Fxa Activity From Baseline to the End of Infusion (EOI) Nadir.	edoxaban|rivaroxaban|apixaban	Andexanet alfa|Apixaban|Rivaroxaban|Edoxaban|Placebo	Biological|Drug|Drug|Drug|Drug	hemorrhage	Bleeding	Parallel Assignment	Interventional	Treatment	Randomized	A Healthy Volunteer Pharmacokinetics (PK)/Pharmacodynamics (PD), Safety and Tolerability Study of Andexanet in Healthy Japanese and Caucasian Subjects	NA	Hodges lehman Location shift	-59	0.025	2-sided Wilcoxon Rank Sum	-70	-38	95		NA	All	NA
NCT03310021	4310726	7895306	Percent Change in Anti-Fxa Activity From Baseline to the End of Infusion (EOI) Nadir.	edoxaban|rivaroxaban|apixaban	Andexanet alfa|Apixaban|Rivaroxaban|Edoxaban|Placebo	Biological|Drug|Drug|Drug|Drug	hemorrhage	Bleeding	Parallel Assignment	Interventional	Treatment	Randomized	A Healthy Volunteer Pharmacokinetics (PK)/Pharmacodynamics (PD), Safety and Tolerability Study of Andexanet in Healthy Japanese and Caucasian Subjects	NA	Hodges lehman Location shift	-15.5	0.2667	2-sided Wilcoxon Rank Sum	-38	17	95		NA	All	NA
NCT03310021	4310731	7895306	Percent Change in Anti-Fxa Activity From Baseline to the End of Infusion (EOI) Nadir.	edoxaban|rivaroxaban|apixaban	Andexanet alfa|Apixaban|Rivaroxaban|Edoxaban|Placebo	Biological|Drug|Drug|Drug|Drug	hemorrhage	Bleeding	Parallel Assignment	Interventional	Treatment	Randomized	A Healthy Volunteer Pharmacokinetics (PK)/Pharmacodynamics (PD), Safety and Tolerability Study of Andexanet in Healthy Japanese and Caucasian Subjects	NA	Hodges lehman Location shift	-61	0.025	2-sided Wilcoxon Rank Sum	-65	-44	95		NA	All	NA
NCT03310021	4310725	7895306	Percent Change in Anti-Fxa Activity From Baseline to the End of Infusion (EOI) Nadir.	edoxaban|rivaroxaban|apixaban	Andexanet alfa|Apixaban|Rivaroxaban|Edoxaban|Placebo	Biological|Drug|Drug|Drug|Drug	hemorrhage	Bleeding	Parallel Assignment	Interventional	Treatment	Randomized	A Healthy Volunteer Pharmacokinetics (PK)/Pharmacodynamics (PD), Safety and Tolerability Study of Andexanet in Healthy Japanese and Caucasian Subjects	NA	Hodges lehman Location shift	-68	0.0238	2-sided Wilcoxon Rank Sum	-74	-59	95		NA	All	NA
NCT03310021	4310732	7895306	Percent Change in Anti-Fxa Activity From Baseline to the End of Infusion (EOI) Nadir.	edoxaban|rivaroxaban|apixaban	Andexanet alfa|Apixaban|Rivaroxaban|Edoxaban|Placebo	Biological|Drug|Drug|Drug|Drug	hemorrhage	Bleeding	Parallel Assignment	Interventional	Treatment	Randomized	A Healthy Volunteer Pharmacokinetics (PK)/Pharmacodynamics (PD), Safety and Tolerability Study of Andexanet in Healthy Japanese and Caucasian Subjects	NA	Hodges lehman Location shift	-65.5	0.0275	2-sided Wilcoxon Rank Sum	-78	-58	95		NA	All	NA
NCT03310268	4310668	7895299	Change From Baseline in Tactile Threshold After 8 Weeks of Treatment	fluorophosphate|tin fluorides|sodium fluoride|listerine|fluorides	0.454% Stannous fluoride (SnF2) and 0.072% sodium fluoride (NaF): 1450 ppm fluoride in total|1400 ppm fluoride as sodium monofluorophosphate (SMFP)|Stannous Chloride (SnCl2) and 0.15% NaF: 1450 ppm fluoride in total	Other|Other|Other	dentin sensitivity|hypersensitivity	Dentin Sensitivity	Parallel Assignment	Interventional	Treatment	Randomized	A Clinical Study to Evaluate a Stannous Fluoride Toothpaste for the Relief of Dentinal Hypersensitivity	3	Difference of Least Square mean	-4.04	0.3793	ANCOVA	-13.099	5.011	95	Standard Error of the Mean	4.588	All	185	Completed	N/A
NCT03310268	4310667	7895299	Change From Baseline in Tactile Threshold After 8 Weeks of Treatment	fluorophosphate|tin fluorides|sodium fluoride|listerine|fluorides	0.454% Stannous fluoride (SnF2) and 0.072% sodium fluoride (NaF): 1450 ppm fluoride in total|1400 ppm fluoride as sodium monofluorophosphate (SMFP)|Stannous Chloride (SnCl2) and 0.15% NaF: 1450 ppm fluoride in total	Other|Other|Other	dentin sensitivity|hypersensitivity	Dentin Sensitivity	Parallel Assignment	Interventional	Treatment	Randomized	A Clinical Study to Evaluate a Stannous Fluoride Toothpaste for the Relief of Dentinal Hypersensitivity	3	Difference of Least Square mean	-3.16	0.4979	ANCOVA	-12.33	6.017	95	Standard Error of the Mean	4.648	All	185	Completed	N/A
NCT03310268	4310669	7895299	Change From Baseline in Tactile Threshold After 8 Weeks of Treatment	fluorophosphate|tin fluorides|sodium fluoride|listerine|fluorides	0.454% Stannous fluoride (SnF2) and 0.072% sodium fluoride (NaF): 1450 ppm fluoride in total|1400 ppm fluoride as sodium monofluorophosphate (SMFP)|Stannous Chloride (SnCl2) and 0.15% NaF: 1450 ppm fluoride in total	Other|Other|Other	dentin sensitivity|hypersensitivity	Dentin Sensitivity	Parallel Assignment	Interventional	Treatment	Randomized	A Clinical Study to Evaluate a Stannous Fluoride Toothpaste for the Relief of Dentinal Hypersensitivity	3	Difference of Least Square mean	-7.2	0.1232	ANCOVA	-16.376	1.975	95	Standard Error of the Mean	4.649	All	185	Completed	N/A
NCT03310268	4310670	7895300	Change From Baseline in Schiff Sensitivity Score After 8 Weeks of Treatment	fluorophosphate|tin fluorides|sodium fluoride|listerine|fluorides	0.454% Stannous fluoride (SnF2) and 0.072% sodium fluoride (NaF): 1450 ppm fluoride in total|1400 ppm fluoride as sodium monofluorophosphate (SMFP)|Stannous Chloride (SnCl2) and 0.15% NaF: 1450 ppm fluoride in total	Other|Other|Other	dentin sensitivity|hypersensitivity	Dentin Sensitivity	Parallel Assignment	Interventional	Treatment	Randomized	A Clinical Study to Evaluate a Stannous Fluoride Toothpaste for the Relief of Dentinal Hypersensitivity	3	Difference of Least Square mean	0.21	0.0298	ANCOVA	0.02	0.393	95	Standard Error of the Mean	0.094	All	185	Completed	N/A
NCT03310268	4310671	7895300	Change From Baseline in Schiff Sensitivity Score After 8 Weeks of Treatment	fluorophosphate|tin fluorides|sodium fluoride|listerine|fluorides	0.454% Stannous fluoride (SnF2) and 0.072% sodium fluoride (NaF): 1450 ppm fluoride in total|1400 ppm fluoride as sodium monofluorophosphate (SMFP)|Stannous Chloride (SnCl2) and 0.15% NaF: 1450 ppm fluoride in total	Other|Other|Other	dentin sensitivity|hypersensitivity	Dentin Sensitivity	Parallel Assignment	Interventional	Treatment	Randomized	A Clinical Study to Evaluate a Stannous Fluoride Toothpaste for the Relief of Dentinal Hypersensitivity	3	Difference of Least Square mean	-0.02	0.8411	ANCOVA	-0.202	0.164	95	Standard Error of the Mean	0.093	All	185	Completed	N/A
NCT03310268	4310672	7895300	Change From Baseline in Schiff Sensitivity Score After 8 Weeks of Treatment	fluorophosphate|tin fluorides|sodium fluoride|listerine|fluorides	0.454% Stannous fluoride (SnF2) and 0.072% sodium fluoride (NaF): 1450 ppm fluoride in total|1400 ppm fluoride as sodium monofluorophosphate (SMFP)|Stannous Chloride (SnCl2) and 0.15% NaF: 1450 ppm fluoride in total	Other|Other|Other	dentin sensitivity|hypersensitivity	Dentin Sensitivity	Parallel Assignment	Interventional	Treatment	Randomized	A Clinical Study to Evaluate a Stannous Fluoride Toothpaste for the Relief of Dentinal Hypersensitivity	3	Difference of Least Square mean	0.19	0.0476	ANCOVA	0.002	0.374	95	Standard Error of the Mean	0.094	All	185	Completed	N/A
NCT03311724	4310649	7895245	Change From Baseline in Waist Circumference	ly3298176	Tirzepatide|Placebo	Drug|Drug	diabetes mellitus|diabetes mellitus, type 2	Type 2 Diabetes	Parallel Assignment	Interventional	Treatment	Randomized	A Study of Tirzepatide (LY3298176) in Participants With Type 2 Diabetes	4	Mean Difference (Final Values)	-2.4	0.065	Mixed Models Analysis	-4.9	0.1	95		NA	All	111	Completed	Phase 2
NCT03311724	4310648	7895245	Change From Baseline in Waist Circumference	ly3298176	Tirzepatide|Placebo	Drug|Drug	diabetes mellitus|diabetes mellitus, type 2	Type 2 Diabetes	Parallel Assignment	Interventional	Treatment	Randomized	A Study of Tirzepatide (LY3298176) in Participants With Type 2 Diabetes	4	Mean Difference (Final Values)	-2.4	0.065	Mixed Models Analysis	-4.9	0.2	95		NA	All	111	Completed	Phase 2
NCT03311724	4310650	7895245	Change From Baseline in Waist Circumference	ly3298176	Tirzepatide|Placebo	Drug|Drug	diabetes mellitus|diabetes mellitus, type 2	Type 2 Diabetes	Parallel Assignment	Interventional	Treatment	Randomized	A Study of Tirzepatide (LY3298176) in Participants With Type 2 Diabetes	4	Mean Difference (Final Values)	-2.2	0.075	Mixed Models Analysis	-4.7	0.2	95		NA	All	111	Completed	Phase 2
NCT03311724	4310653	7895246	Change From Baseline in Body Weight	ly3298176	Tirzepatide|Placebo	Drug|Drug	diabetes mellitus|diabetes mellitus, type 2	Type 2 Diabetes	Parallel Assignment	Interventional	Treatment	Randomized	A Study of Tirzepatide (LY3298176) in Participants With Type 2 Diabetes	4	Mean Difference (Final Values)	-4.8	0.001	Mixed Models Analysis	-7.1	-2.6	95		NA	All	111	Completed	Phase 2
NCT03311724	4310652	7895246	Change From Baseline in Body Weight	ly3298176	Tirzepatide|Placebo	Drug|Drug	diabetes mellitus|diabetes mellitus, type 2	Type 2 Diabetes	Parallel Assignment	Interventional	Treatment	Randomized	A Study of Tirzepatide (LY3298176) in Participants With Type 2 Diabetes	4	Mean Difference (Final Values)	-5	0.001	Mixed Models Analysis	-7.2	-2.7	95		NA	All	111	Completed	Phase 2
NCT03311724	4310651	7895246	Change From Baseline in Body Weight	ly3298176	Tirzepatide|Placebo	Drug|Drug	diabetes mellitus|diabetes mellitus, type 2	Type 2 Diabetes	Parallel Assignment	Interventional	Treatment	Randomized	A Study of Tirzepatide (LY3298176) in Participants With Type 2 Diabetes	4	Mean Difference (Final Values)	-5.2	0.001	Mixed Models Analysis	-7.5	-2.9	95		NA	All	111	Completed	Phase 2
NCT03311724	4310654	7895247	Change From Baseline in Fasting Blood Glucose (FBG)	ly3298176	Tirzepatide|Placebo	Drug|Drug	diabetes mellitus|diabetes mellitus, type 2	Type 2 Diabetes	Parallel Assignment	Interventional	Treatment	Randomized	A Study of Tirzepatide (LY3298176) in Participants With Type 2 Diabetes	4	Mean Difference (Final Values)	-61.9	0.001	Mixed Models Analysis	-84.6	-39.2	95		NA	All	111	Completed	Phase 2
NCT03311724	4310656	7895247	Change From Baseline in Fasting Blood Glucose (FBG)	ly3298176	Tirzepatide|Placebo	Drug|Drug	diabetes mellitus|diabetes mellitus, type 2	Type 2 Diabetes	Parallel Assignment	Interventional	Treatment	Randomized	A Study of Tirzepatide (LY3298176) in Participants With Type 2 Diabetes	4	Mean Difference (Final Values)	-48.5	0.001	Mixed Models Analysis	-70.6	-26.3	95		NA	All	111	Completed	Phase 2
NCT03311724	4310655	7895247	Change From Baseline in Fasting Blood Glucose (FBG)	ly3298176	Tirzepatide|Placebo	Drug|Drug	diabetes mellitus|diabetes mellitus, type 2	Type 2 Diabetes	Parallel Assignment	Interventional	Treatment	Randomized	A Study of Tirzepatide (LY3298176) in Participants With Type 2 Diabetes	4	Mean Difference (Final Values)	-58	0.001	Mixed Models Analysis	-80.7	-35.2	95		NA	All	111	Completed	Phase 2
NCT03311724	4310657	7895248	Percentage of Participants Achieving HbA1c Target of <7.0%	ly3298176	Tirzepatide|Placebo	Drug|Drug	diabetes mellitus|diabetes mellitus, type 2	Type 2 Diabetes	Parallel Assignment	Interventional	Treatment	Randomized	A Study of Tirzepatide (LY3298176) in Participants With Type 2 Diabetes	4	Odds Ratio (OR)	157.54	0.001	Regression, Logistic	21.63	999	95		NA	All	111	Completed	Phase 2
NCT03311724	4310659	7895248	Percentage of Participants Achieving HbA1c Target of <7.0%	ly3298176	Tirzepatide|Placebo	Drug|Drug	diabetes mellitus|diabetes mellitus, type 2	Type 2 Diabetes	Parallel Assignment	Interventional	Treatment	Randomized	A Study of Tirzepatide (LY3298176) in Participants With Type 2 Diabetes	4	Odds Ratio (OR)	56.54	0.001	Regression, Logistic	9.43	338.97	95		NA	All	111	Completed	Phase 2
NCT03311724	4310658	7895248	Percentage of Participants Achieving HbA1c Target of <7.0%	ly3298176	Tirzepatide|Placebo	Drug|Drug	diabetes mellitus|diabetes mellitus, type 2	Type 2 Diabetes	Parallel Assignment	Interventional	Treatment	Randomized	A Study of Tirzepatide (LY3298176) in Participants With Type 2 Diabetes	4	Odds Ratio (OR)	183.48	0.001	Regression, Logistic	22	999	95		NA	All	111	Completed	Phase 2
NCT03311724	4310661	7895249	Change From Baseline in Haemoglobin A1c (HbA1c)	ly3298176	Tirzepatide|Placebo	Drug|Drug	diabetes mellitus|diabetes mellitus, type 2	Type 2 Diabetes	Parallel Assignment	Interventional	Treatment	Randomized	A Study of Tirzepatide (LY3298176) in Participants With Type 2 Diabetes	4	Mean Difference (Final Values)	-2.2	0.001	Mixed Models Analysis	-2.8	-1.7	95		NA	All	111	Completed	Phase 2
NCT03311724	4310660	7895249	Change From Baseline in Haemoglobin A1c (HbA1c)	ly3298176	Tirzepatide|Placebo	Drug|Drug	diabetes mellitus|diabetes mellitus, type 2	Type 2 Diabetes	Parallel Assignment	Interventional	Treatment	Randomized	A Study of Tirzepatide (LY3298176) in Participants With Type 2 Diabetes	4	Mean Difference (Final Values)	-2	0.001	Mixed Models Analysis	-2.5	-1.4	95		NA	All	111	Completed	Phase 2
NCT03311724	4310662	7895249	Change From Baseline in Haemoglobin A1c (HbA1c)	ly3298176	Tirzepatide|Placebo	Drug|Drug	diabetes mellitus|diabetes mellitus, type 2	Type 2 Diabetes	Parallel Assignment	Interventional	Treatment	Randomized	A Study of Tirzepatide (LY3298176) in Participants With Type 2 Diabetes	4	Mean Difference (Final Values)	-1.9	0.001	Mixed Models Analysis	-2.5	-1.4	95		NA	All	111	Completed	Phase 2
NCT03312543	4310510	7895173	Global Wrinkling - Change From Baseline to Week 12, Individual Expert Grader Scores - Expert Grader 3	NA	Active Mask|Sham Mask	Device|Device	NA	Skin Aging	Parallel Assignment	Interventional	Treatment	Randomized	Evaluation of the Efficacy and Tolerance of a Light Therapy Mask on Mild to Moderate Brown Spots and Moderate to Severe Facial Wrinkles	2	Mean Difference (Net)	0.47	0.001	t-test, 2 sided	0.32	0.63	95	Standard Deviation	0.578	Female	124	Completed	N/A
NCT03312543	4310511	7895173	Global Wrinkling - Change From Baseline to Week 12, Individual Expert Grader Scores - Expert Grader 3	NA	Active Mask|Sham Mask	Device|Device	NA	Skin Aging	Parallel Assignment	Interventional	Treatment	Randomized	Evaluation of the Efficacy and Tolerance of a Light Therapy Mask on Mild to Moderate Brown Spots and Moderate to Severe Facial Wrinkles	2	Mean Difference (Net)	0.36	0.001	t-test, 2 sided	0.23	0.48	95	Standard Deviation	0.465	Female	124	Completed	N/A
NCT03312543	4310509	7895173	Global Wrinkling - Change From Baseline to Week 12, Individual Expert Grader Scores - Expert Grader 3	NA	Active Mask|Sham Mask	Device|Device	NA	Skin Aging	Parallel Assignment	Interventional	Treatment	Randomized	Evaluation of the Efficacy and Tolerance of a Light Therapy Mask on Mild to Moderate Brown Spots and Moderate to Severe Facial Wrinkles	2	Mean Difference (Net)	0.11	0.224	ANCOVA	-0.07	0.3	95	Standard Error of the Mean	0.094	Female	124	Completed	N/A
NCT03312543	4310514	7895174	Global Wrinkling - Change From Baseline to Week 12, Individual Expert Grader Scores - Expert Grader 2	NA	Active Mask|Sham Mask	Device|Device	NA	Skin Aging	Parallel Assignment	Interventional	Treatment	Randomized	Evaluation of the Efficacy and Tolerance of a Light Therapy Mask on Mild to Moderate Brown Spots and Moderate to Severe Facial Wrinkles	2	Mean Difference (Net)	-0.03	0.627	t-test, 2 sided	-0.17	0.1	95	Standard Deviation	0.532	Female	124	Completed	N/A
NCT03312543	4310513	7895174	Global Wrinkling - Change From Baseline to Week 12, Individual Expert Grader Scores - Expert Grader 2	NA	Active Mask|Sham Mask	Device|Device	NA	Skin Aging	Parallel Assignment	Interventional	Treatment	Randomized	Evaluation of the Efficacy and Tolerance of a Light Therapy Mask on Mild to Moderate Brown Spots and Moderate to Severe Facial Wrinkles	2	Mean Difference (Net)	0.21	0.002	t-test, 2 sided	0.08	0.34	95	Standard Deviation	0.5	Female	124	Completed	N/A
NCT03312543	4310512	7895174	Global Wrinkling - Change From Baseline to Week 12, Individual Expert Grader Scores - Expert Grader 2	NA	Active Mask|Sham Mask	Device|Device	NA	Skin Aging	Parallel Assignment	Interventional	Treatment	Randomized	Evaluation of the Efficacy and Tolerance of a Light Therapy Mask on Mild to Moderate Brown Spots and Moderate to Severe Facial Wrinkles	2	Mean Difference (Net)	0.24	0.009	ANCOVA	0.06	0.42	95	Standard Error of the Mean	0.092	Female	124	Completed	N/A
NCT03312543	4310515	7895175	Global Wrinkling - Change From Baseline to Week 12, Individual Expert Grader Scores - Expert Grader 1	NA	Active Mask|Sham Mask	Device|Device	NA	Skin Aging	Parallel Assignment	Interventional	Treatment	Randomized	Evaluation of the Efficacy and Tolerance of a Light Therapy Mask on Mild to Moderate Brown Spots and Moderate to Severe Facial Wrinkles	2	Mean Difference (Net)	0.04	0.54	ANCOVA	-0.09	0.16	95	Standard Error of the Mean	0.062	Female	124	Completed	N/A
NCT03312543	4310516	7895175	Global Wrinkling - Change From Baseline to Week 12, Individual Expert Grader Scores - Expert Grader 1	NA	Active Mask|Sham Mask	Device|Device	NA	Skin Aging	Parallel Assignment	Interventional	Treatment	Randomized	Evaluation of the Efficacy and Tolerance of a Light Therapy Mask on Mild to Moderate Brown Spots and Moderate to Severe Facial Wrinkles	2	Mean Difference (Net)	0.22	0.001	t-test, 2 sided	0.13	0.31	95	Standard Deviation	0.328	Female	124	Completed	N/A
NCT03312543	4310517	7895175	Global Wrinkling - Change From Baseline to Week 12, Individual Expert Grader Scores - Expert Grader 1	NA	Active Mask|Sham Mask	Device|Device	NA	Skin Aging	Parallel Assignment	Interventional	Treatment	Randomized	Evaluation of the Efficacy and Tolerance of a Light Therapy Mask on Mild to Moderate Brown Spots and Moderate to Severe Facial Wrinkles	2	Mean Difference (Net)	0.2	0.001	t-test, 2 sided	0.11	0.29	95	Standard Deviation	0.349	Female	124	Completed	N/A
NCT03312543	4310519	7895176	Global Wrinkling - Change From Baseline to Week 12, Averaged Expert Grader Scores	NA	Active Mask|Sham Mask	Device|Device	NA	Skin Aging	Parallel Assignment	Interventional	Treatment	Randomized	Evaluation of the Efficacy and Tolerance of a Light Therapy Mask on Mild to Moderate Brown Spots and Moderate to Severe Facial Wrinkles	2	Mean Difference (Net)	0.3	0.001	t-test, 2 sided	0.21	0.39	95	Standard Deviation	0.341	Female	124	Completed	N/A
NCT03312543	4310518	7895176	Global Wrinkling - Change From Baseline to Week 12, Averaged Expert Grader Scores	NA	Active Mask|Sham Mask	Device|Device	NA	Skin Aging	Parallel Assignment	Interventional	Treatment	Randomized	Evaluation of the Efficacy and Tolerance of a Light Therapy Mask on Mild to Moderate Brown Spots and Moderate to Severe Facial Wrinkles	2	Mean Difference (Net)	0.14	0.025	ANCOVA	0.02	0.25	95	Standard Error of the Mean	0.06	Female	124	Completed	N/A
NCT03312543	4310520	7895176	Global Wrinkling - Change From Baseline to Week 12, Averaged Expert Grader Scores	NA	Active Mask|Sham Mask	Device|Device	NA	Skin Aging	Parallel Assignment	Interventional	Treatment	Randomized	Evaluation of the Efficacy and Tolerance of a Light Therapy Mask on Mild to Moderate Brown Spots and Moderate to Severe Facial Wrinkles	2	Mean Difference (Net)	0.18	0.001	t-test, 2 sided	0.09	0.26	95	Standard Deviation	0.328	Female	124	Completed	N/A
NCT03314662	4310465	7895070	Immunogenicity Endpoint: The Percentage of Subjects With SCR Against Homologous Strains	mf59 oil emulsion|vaccines	MF59-adjuvanted Quadrivalent Subunit Inactivated Egg-derived Influenza Vaccine (aQIV)|Licensed MF59-adjuvanted Trivalent Subunit Inactivated Egg-derived Influenza Vaccine (aTIV-1)|MF59-adjuvanted Trivalent Subunit Inactivated Egg-derived Influenza Vaccine Containing the Alternate B Strain (aTIV-2)	Biological|Biological|Biological	influenza, human	Influenza, Human	Parallel Assignment	Interventional	Prevention	Randomized	Phase 3 Safety and Immunogenicity Study of aQIV in Elderly Adults	3	SCR difference	-10.82	NA		-13.54	-8.11	95		NA	All	1778	Completed	Phase 3
NCT03314662	4310466	7895070	Immunogenicity Endpoint: The Percentage of Subjects With SCR Against Homologous Strains	mf59 oil emulsion|vaccines	MF59-adjuvanted Quadrivalent Subunit Inactivated Egg-derived Influenza Vaccine (aQIV)|Licensed MF59-adjuvanted Trivalent Subunit Inactivated Egg-derived Influenza Vaccine (aTIV-1)|MF59-adjuvanted Trivalent Subunit Inactivated Egg-derived Influenza Vaccine Containing the Alternate B Strain (aTIV-2)	Biological|Biological|Biological	influenza, human	Influenza, Human	Parallel Assignment	Interventional	Prevention	Randomized	Phase 3 Safety and Immunogenicity Study of aQIV in Elderly Adults	3	SCR difference	-11.96	NA		-15.12	-8.81	95		NA	All	1778	Completed	Phase 3
NCT03314662	4310468	7895073	Immunogenicity Endpoint: Geometric Mean Titers (GMT) Against Homologous Strains	mf59 oil emulsion|vaccines	MF59-adjuvanted Quadrivalent Subunit Inactivated Egg-derived Influenza Vaccine (aQIV)|Licensed MF59-adjuvanted Trivalent Subunit Inactivated Egg-derived Influenza Vaccine (aTIV-1)|MF59-adjuvanted Trivalent Subunit Inactivated Egg-derived Influenza Vaccine Containing the Alternate B Strain (aTIV-2)	Biological|Biological|Biological	influenza, human	Influenza, Human	Parallel Assignment	Interventional	Prevention	Randomized	Phase 3 Safety and Immunogenicity Study of aQIV in Elderly Adults	3	GMT ratio	0.64	NA		0.58	0.7	95		NA	All	1778	Completed	Phase 3
NCT03314662	4310467	7895073	Immunogenicity Endpoint: Geometric Mean Titers (GMT) Against Homologous Strains	mf59 oil emulsion|vaccines	MF59-adjuvanted Quadrivalent Subunit Inactivated Egg-derived Influenza Vaccine (aQIV)|Licensed MF59-adjuvanted Trivalent Subunit Inactivated Egg-derived Influenza Vaccine (aTIV-1)|MF59-adjuvanted Trivalent Subunit Inactivated Egg-derived Influenza Vaccine Containing the Alternate B Strain (aTIV-2)	Biological|Biological|Biological	influenza, human	Influenza, Human	Parallel Assignment	Interventional	Prevention	Randomized	Phase 3 Safety and Immunogenicity Study of aQIV in Elderly Adults	3	GMT ratio	0.71	NA		0.64	0.78	95		NA	All	1778	Completed	Phase 3
NCT03314662	4310471	7895076	Immunogenicity Endpoint: The Difference Between the Seroconversion Rate (SCR) for the Four Strains Included in the Vaccine, Non-inferiority Analysis	mf59 oil emulsion|vaccines	MF59-adjuvanted Quadrivalent Subunit Inactivated Egg-derived Influenza Vaccine (aQIV)|Licensed MF59-adjuvanted Trivalent Subunit Inactivated Egg-derived Influenza Vaccine (aTIV-1)|MF59-adjuvanted Trivalent Subunit Inactivated Egg-derived Influenza Vaccine Containing the Alternate B Strain (aTIV-2)	Biological|Biological|Biological	influenza, human	Influenza, Human	Parallel Assignment	Interventional	Prevention	Randomized	Phase 3 Safety and Immunogenicity Study of aQIV in Elderly Adults	3	SCR difference (aTIV minus aQIV)	0.37	NA		-4.23	4.96	95		NA	All	1778	Completed	Phase 3
NCT03314662	4310472	7895076	Immunogenicity Endpoint: The Difference Between the Seroconversion Rate (SCR) for the Four Strains Included in the Vaccine, Non-inferiority Analysis	mf59 oil emulsion|vaccines	MF59-adjuvanted Quadrivalent Subunit Inactivated Egg-derived Influenza Vaccine (aQIV)|Licensed MF59-adjuvanted Trivalent Subunit Inactivated Egg-derived Influenza Vaccine (aTIV-1)|MF59-adjuvanted Trivalent Subunit Inactivated Egg-derived Influenza Vaccine Containing the Alternate B Strain (aTIV-2)	Biological|Biological|Biological	influenza, human	Influenza, Human	Parallel Assignment	Interventional	Prevention	Randomized	Phase 3 Safety and Immunogenicity Study of aQIV in Elderly Adults	3	SCR difference (aTIV minus aQIV)	3.23	NA		-1.3	7.76	95		NA	All	1778	Completed	Phase 3
NCT03314662	4310470	7895076	Immunogenicity Endpoint: The Difference Between the Seroconversion Rate (SCR) for the Four Strains Included in the Vaccine, Non-inferiority Analysis	mf59 oil emulsion|vaccines	MF59-adjuvanted Quadrivalent Subunit Inactivated Egg-derived Influenza Vaccine (aQIV)|Licensed MF59-adjuvanted Trivalent Subunit Inactivated Egg-derived Influenza Vaccine (aTIV-1)|MF59-adjuvanted Trivalent Subunit Inactivated Egg-derived Influenza Vaccine Containing the Alternate B Strain (aTIV-2)	Biological|Biological|Biological	influenza, human	Influenza, Human	Parallel Assignment	Interventional	Prevention	Randomized	Phase 3 Safety and Immunogenicity Study of aQIV in Elderly Adults	3	SCR difference (aTIV minus aQIV)]	-0.93	NA		-5.13	3.27	95		NA	All	1778	Completed	Phase 3
NCT03314662	4310469	7895076	Immunogenicity Endpoint: The Difference Between the Seroconversion Rate (SCR) for the Four Strains Included in the Vaccine, Non-inferiority Analysis	mf59 oil emulsion|vaccines	MF59-adjuvanted Quadrivalent Subunit Inactivated Egg-derived Influenza Vaccine (aQIV)|Licensed MF59-adjuvanted Trivalent Subunit Inactivated Egg-derived Influenza Vaccine (aTIV-1)|MF59-adjuvanted Trivalent Subunit Inactivated Egg-derived Influenza Vaccine Containing the Alternate B Strain (aTIV-2)	Biological|Biological|Biological	influenza, human	Influenza, Human	Parallel Assignment	Interventional	Prevention	Randomized	Phase 3 Safety and Immunogenicity Study of aQIV in Elderly Adults	3	Other [SCR difference (aTIV minus aQIV)]	-1.26	NA		-5.07	2.55	95		NA	All	1778	Completed	Phase 3
NCT03314662	4310476	7895077	Immunogenicity Endpoint: The Geometric Mean Titer (GMT) and GMT Ratio for the Four Strains Included in the Vaccine, Non-inferiority Analysis.	mf59 oil emulsion|vaccines	MF59-adjuvanted Quadrivalent Subunit Inactivated Egg-derived Influenza Vaccine (aQIV)|Licensed MF59-adjuvanted Trivalent Subunit Inactivated Egg-derived Influenza Vaccine (aTIV-1)|MF59-adjuvanted Trivalent Subunit Inactivated Egg-derived Influenza Vaccine Containing the Alternate B Strain (aTIV-2)	Biological|Biological|Biological	influenza, human	Influenza, Human	Parallel Assignment	Interventional	Prevention	Randomized	Phase 3 Safety and Immunogenicity Study of aQIV in Elderly Adults	3	GMT ratio (aTIV/aQIV)	1.16	NA		1.05	1.27	95		NA	All	1778	Completed	Phase 3
NCT03314662	4310473	7895077	Immunogenicity Endpoint: The Geometric Mean Titer (GMT) and GMT Ratio for the Four Strains Included in the Vaccine, Non-inferiority Analysis.	mf59 oil emulsion|vaccines	MF59-adjuvanted Quadrivalent Subunit Inactivated Egg-derived Influenza Vaccine (aQIV)|Licensed MF59-adjuvanted Trivalent Subunit Inactivated Egg-derived Influenza Vaccine (aTIV-1)|MF59-adjuvanted Trivalent Subunit Inactivated Egg-derived Influenza Vaccine Containing the Alternate B Strain (aTIV-2)	Biological|Biological|Biological	influenza, human	Influenza, Human	Parallel Assignment	Interventional	Prevention	Randomized	Phase 3 Safety and Immunogenicity Study of aQIV in Elderly Adults	3	GMT ratio: (aTIV/aQIV)]	0.98	NA		0.89	1.08	95		NA	All	1778	Completed	Phase 3
NCT03314662	4310475	7895077	Immunogenicity Endpoint: The Geometric Mean Titer (GMT) and GMT Ratio for the Four Strains Included in the Vaccine, Non-inferiority Analysis.	mf59 oil emulsion|vaccines	MF59-adjuvanted Quadrivalent Subunit Inactivated Egg-derived Influenza Vaccine (aQIV)|Licensed MF59-adjuvanted Trivalent Subunit Inactivated Egg-derived Influenza Vaccine (aTIV-1)|MF59-adjuvanted Trivalent Subunit Inactivated Egg-derived Influenza Vaccine Containing the Alternate B Strain (aTIV-2)	Biological|Biological|Biological	influenza, human	Influenza, Human	Parallel Assignment	Interventional	Prevention	Randomized	Phase 3 Safety and Immunogenicity Study of aQIV in Elderly Adults	3	GMT ratio: (aTIV/aQIV	0.99	NA		0.9	1.09	95		NA	All	1778	Completed	Phase 3
NCT03314662	4310474	7895077	Immunogenicity Endpoint: The Geometric Mean Titer (GMT) and GMT Ratio for the Four Strains Included in the Vaccine, Non-inferiority Analysis.	mf59 oil emulsion|vaccines	MF59-adjuvanted Quadrivalent Subunit Inactivated Egg-derived Influenza Vaccine (aQIV)|Licensed MF59-adjuvanted Trivalent Subunit Inactivated Egg-derived Influenza Vaccine (aTIV-1)|MF59-adjuvanted Trivalent Subunit Inactivated Egg-derived Influenza Vaccine Containing the Alternate B Strain (aTIV-2)	Biological|Biological|Biological	influenza, human	Influenza, Human	Parallel Assignment	Interventional	Prevention	Randomized	Phase 3 Safety and Immunogenicity Study of aQIV in Elderly Adults	3	GMT ratio: aTIV/aQIV	0.99	NA		0.9	1.08	95		NA	All	1778	Completed	Phase 3
NCT03315104	4310462	7895050	Ordinal Scale Subject Distribution Reflecting Clinical Status	rho(d) immune globulin|immunoglobulins|immunoglobulins, intravenous|gamma-globulins	FLU-IGIV|Placebo for FLU-IGIV	Biological|Other	influenza, human	Influenza A H1N1|Influenza A H3N2	Parallel Assignment	Interventional	Treatment	Randomized	Exploring Safety & Clinical Benefit of Anti-Influenza Immunoglobulin Intravenous in Hospitalized Adults With Influenza A	3	Median Difference (Net)	0	0.534	Wilcoxon (Mann-Whitney)	0	1	95		NA	All	65	Completed	Phase 2
NCT03315104	4310461	7895050	Ordinal Scale Subject Distribution Reflecting Clinical Status	rho(d) immune globulin|immunoglobulins|immunoglobulins, intravenous|gamma-globulins	FLU-IGIV|Placebo for FLU-IGIV	Biological|Other	influenza, human	Influenza A H1N1|Influenza A H3N2	Parallel Assignment	Interventional	Treatment	Randomized	Exploring Safety & Clinical Benefit of Anti-Influenza Immunoglobulin Intravenous in Hospitalized Adults With Influenza A	3	Median Difference (Net)	0	0.534	Wilcoxon (Mann-Whitney)	0	1	95		NA	All	65	Completed	Phase 2
NCT03315104	4310464	7895050	Ordinal Scale Subject Distribution Reflecting Clinical Status	rho(d) immune globulin|immunoglobulins|immunoglobulins, intravenous|gamma-globulins	FLU-IGIV|Placebo for FLU-IGIV	Biological|Other	influenza, human	Influenza A H1N1|Influenza A H3N2	Parallel Assignment	Interventional	Treatment	Randomized	Exploring Safety & Clinical Benefit of Anti-Influenza Immunoglobulin Intravenous in Hospitalized Adults With Influenza A	3	Median Difference (Net)	0	0.174	Wilcoxon (Mann-Whitney)	0	1	95		NA	All	65	Completed	Phase 2
NCT03315104	4310463	7895050	Ordinal Scale Subject Distribution Reflecting Clinical Status	rho(d) immune globulin|immunoglobulins|immunoglobulins, intravenous|gamma-globulins	FLU-IGIV|Placebo for FLU-IGIV	Biological|Other	influenza, human	Influenza A H1N1|Influenza A H3N2	Parallel Assignment	Interventional	Treatment	Randomized	Exploring Safety & Clinical Benefit of Anti-Influenza Immunoglobulin Intravenous in Hospitalized Adults With Influenza A	3	Mean Difference (Net)	0	0.572	Wilcoxon (Mann-Whitney)	0	1	95		NA	All	65	Completed	Phase 2
NCT03315208	4310454	7895041	Percentage of Past 30 Days Abstinent From Substances	NA	Unified Protocol (UP)|Treatment as Usual (TAU)	Behavioral|Other	depression|suicidal ideation|substance-related disorders|disease|self-injurious behavior	Anxiety|Depression|Emotional Disorder|Substance Use Disorders|Suicidal and Self-injurious Behavior|Suicidal Ideation	Parallel Assignment	Interventional	Treatment	Randomized	Study of a Transdiagnostic, Emotion-focused Group Intervention for Young Adults With Substance Use Disorders	2	t statistic	0.29	0.77	t-test, 2 sided					NA	All	56	Completed	N/A
NCT03315208	4310455	7895042	Substance Craving	NA	Unified Protocol (UP)|Treatment as Usual (TAU)	Behavioral|Other	depression|suicidal ideation|substance-related disorders|disease|self-injurious behavior	Anxiety|Depression|Emotional Disorder|Substance Use Disorders|Suicidal and Self-injurious Behavior|Suicidal Ideation	Parallel Assignment	Interventional	Treatment	Randomized	Study of a Transdiagnostic, Emotion-focused Group Intervention for Young Adults With Substance Use Disorders	2	Slope	-1.07	0.21	Mixed Models Analysis					NA	All	56	Completed	N/A
NCT03315208	4310456	7895043	Commitment to Sobriety	NA	Unified Protocol (UP)|Treatment as Usual (TAU)	Behavioral|Other	depression|suicidal ideation|substance-related disorders|disease|self-injurious behavior	Anxiety|Depression|Emotional Disorder|Substance Use Disorders|Suicidal and Self-injurious Behavior|Suicidal Ideation	Parallel Assignment	Interventional	Treatment	Randomized	Study of a Transdiagnostic, Emotion-focused Group Intervention for Young Adults With Substance Use Disorders	2	Slope	-0.19	0.76	Mixed Models Analysis					NA	All	56	Completed	N/A
NCT03315208	4310457	7895045	Suicidal Ideation	NA	Unified Protocol (UP)|Treatment as Usual (TAU)	Behavioral|Other	depression|suicidal ideation|substance-related disorders|disease|self-injurious behavior	Anxiety|Depression|Emotional Disorder|Substance Use Disorders|Suicidal and Self-injurious Behavior|Suicidal Ideation	Parallel Assignment	Interventional	Treatment	Randomized	Study of a Transdiagnostic, Emotion-focused Group Intervention for Young Adults With Substance Use Disorders	2	Slope	-1.96	0.45	Mixed Models Analysis					NA	All	56	Completed	N/A
NCT03315208	4310458	7895046	Depressive Symptoms Scale (ODSIS)	NA	Unified Protocol (UP)|Treatment as Usual (TAU)	Behavioral|Other	depression|suicidal ideation|substance-related disorders|disease|self-injurious behavior	Anxiety|Depression|Emotional Disorder|Substance Use Disorders|Suicidal and Self-injurious Behavior|Suicidal Ideation	Parallel Assignment	Interventional	Treatment	Randomized	Study of a Transdiagnostic, Emotion-focused Group Intervention for Young Adults With Substance Use Disorders	2	Slope	-0.56	0.5	Mixed Models Analysis					NA	All	56	Completed	N/A
NCT03315208	4310459	7895047	OASIS	NA	Unified Protocol (UP)|Treatment as Usual (TAU)	Behavioral|Other	depression|suicidal ideation|substance-related disorders|disease|self-injurious behavior	Anxiety|Depression|Emotional Disorder|Substance Use Disorders|Suicidal and Self-injurious Behavior|Suicidal Ideation	Parallel Assignment	Interventional	Treatment	Randomized	Study of a Transdiagnostic, Emotion-focused Group Intervention for Young Adults With Substance Use Disorders	2	Slope	0.72	0.29	Mixed Models Analysis					NA	All	56	Completed	N/A
NCT03315208	4310460	7895048	Feasibility of Adding UP Group Intervention to TAU	NA	Unified Protocol (UP)|Treatment as Usual (TAU)	Behavioral|Other	depression|suicidal ideation|substance-related disorders|disease|self-injurious behavior	Anxiety|Depression|Emotional Disorder|Substance Use Disorders|Suicidal and Self-injurious Behavior|Suicidal Ideation	Parallel Assignment	Interventional	Treatment	Randomized	Study of a Transdiagnostic, Emotion-focused Group Intervention for Young Adults With Substance Use Disorders	2	Chi-squared statistic value	0.23	0.63	Chi-squared, Corrected					NA	All	56	Completed	N/A
NCT03315286	4310446	7895036	Impact of UV Sensor (SHADE) on Patient's Quality of Life as Measured by PROMIS - Ability to Participate in Social Roles and Activities	NA	SHADE Ultraviolet Sensor|Standard of care counseling	Device|Behavioral	skin neoplasms|keratosis|keratosis, actinic	Actinic Keratoses|Behavior, Health|Behavior, Risk Reduction|Skin Cancer|Ultraviolet-Induced Change in Normal Skin	Parallel Assignment	Interventional	Prevention	Randomized	Validation of SHADE a Mobile Technology for Monitoring of Ultraviolet Exposure	2		NA	0.0002	t-test, 2 sided					NA	All	NA	Completed	N/A
NCT03315286	4310447	7895036	Impact of UV Sensor (SHADE) on Patient's Quality of Life as Measured by PROMIS - Ability to Participate in Social Roles and Activities	NA	SHADE Ultraviolet Sensor|Standard of care counseling	Device|Behavioral	skin neoplasms|keratosis|keratosis, actinic	Actinic Keratoses|Behavior, Health|Behavior, Risk Reduction|Skin Cancer|Ultraviolet-Induced Change in Normal Skin	Parallel Assignment	Interventional	Prevention	Randomized	Validation of SHADE a Mobile Technology for Monitoring of Ultraviolet Exposure	2		NA	0.07	t-test, 2 sided					NA	All	NA	Completed	N/A
NCT03315286	4310449	7895037	Impact of UV Sensor (SHADE) on Patient's Quality of Life as Measured by PROMIS - Anxiety	NA	SHADE Ultraviolet Sensor|Standard of care counseling	Device|Behavioral	skin neoplasms|keratosis|keratosis, actinic	Actinic Keratoses|Behavior, Health|Behavior, Risk Reduction|Skin Cancer|Ultraviolet-Induced Change in Normal Skin	Parallel Assignment	Interventional	Prevention	Randomized	Validation of SHADE a Mobile Technology for Monitoring of Ultraviolet Exposure	2		NA	0.2	t-test, 2 sided					NA	All	NA	Completed	N/A
NCT03315286	4310448	7895037	Impact of UV Sensor (SHADE) on Patient's Quality of Life as Measured by PROMIS - Anxiety	NA	SHADE Ultraviolet Sensor|Standard of care counseling	Device|Behavioral	skin neoplasms|keratosis|keratosis, actinic	Actinic Keratoses|Behavior, Health|Behavior, Risk Reduction|Skin Cancer|Ultraviolet-Induced Change in Normal Skin	Parallel Assignment	Interventional	Prevention	Randomized	Validation of SHADE a Mobile Technology for Monitoring of Ultraviolet Exposure	2		NA	0.4	t-test, 2 sided					NA	All	NA	Completed	N/A
NCT03315286	4310451	7895038	Impact of UV Sensor (SHADE) on Patient's Quality of Life as Measured by PROMIS - Depression	NA	SHADE Ultraviolet Sensor|Standard of care counseling	Device|Behavioral	skin neoplasms|keratosis|keratosis, actinic	Actinic Keratoses|Behavior, Health|Behavior, Risk Reduction|Skin Cancer|Ultraviolet-Induced Change in Normal Skin	Parallel Assignment	Interventional	Prevention	Randomized	Validation of SHADE a Mobile Technology for Monitoring of Ultraviolet Exposure	2		NA	0.6	t-test, 2 sided					NA	All	NA	Completed	N/A
NCT03315286	4310450	7895038	Impact of UV Sensor (SHADE) on Patient's Quality of Life as Measured by PROMIS - Depression	NA	SHADE Ultraviolet Sensor|Standard of care counseling	Device|Behavioral	skin neoplasms|keratosis|keratosis, actinic	Actinic Keratoses|Behavior, Health|Behavior, Risk Reduction|Skin Cancer|Ultraviolet-Induced Change in Normal Skin	Parallel Assignment	Interventional	Prevention	Randomized	Validation of SHADE a Mobile Technology for Monitoring of Ultraviolet Exposure	2		NA	0.3	t-test, 2 sided					NA	All	NA	Completed	N/A
NCT03315286	4310452	7895039	Quantification of Non Melanoma Skin Cancers After Using the UV Sensor vs. Control Group	NA	SHADE Ultraviolet Sensor|Standard of care counseling	Device|Behavioral	skin neoplasms|keratosis|keratosis, actinic	Actinic Keratoses|Behavior, Health|Behavior, Risk Reduction|Skin Cancer|Ultraviolet-Induced Change in Normal Skin	Parallel Assignment	Interventional	Prevention	Randomized	Validation of SHADE a Mobile Technology for Monitoring of Ultraviolet Exposure	2		NA	0.03	t-test, 2 sided					NA	All	NA	Completed	N/A
NCT03315286	4310453	7895040	Quantification of Actinic Keratosis Using the UV Sensor vs. Control Group	NA	SHADE Ultraviolet Sensor|Standard of care counseling	Device|Behavioral	skin neoplasms|keratosis|keratosis, actinic	Actinic Keratoses|Behavior, Health|Behavior, Risk Reduction|Skin Cancer|Ultraviolet-Induced Change in Normal Skin	Parallel Assignment	Interventional	Prevention	Randomized	Validation of SHADE a Mobile Technology for Monitoring of Ultraviolet Exposure	2		NA	0.8	t-test, 2 sided					NA	All	NA	Completed	N/A
NCT03315780	4310441	7894963	Change From Baseline in Triglyceride Area Under the Concentration Versus Time Curve From Time Zero to 4 Hours (AUC [0-4h])	dulaglutide	Dulaglutide|Placebo	Drug|Drug	diabetes mellitus, type 2|diabetes mellitus	Type 2 Diabetes	Crossover Assignment	Interventional	Treatment	Randomized	A Study of the Glucodynamic Effects of Dulaglutide (LY2189265) in Japanese Participants With Type 2 Diabetes	2	Mean Difference (Final Values)	-15.39	0.7475	Mixed Models Analysis	-118.35	87.57	95		NA	All	12	Completed	Phase 4
NCT03315780	4310442	7894964	Change From Baseline in Glucagon Area Under the Concentration Versus Time Curve From Time Zero to 4 Hours (AUC [0-4h])	dulaglutide	Dulaglutide|Placebo	Drug|Drug	diabetes mellitus, type 2|diabetes mellitus	Type 2 Diabetes	Crossover Assignment	Interventional	Treatment	Randomized	A Study of the Glucodynamic Effects of Dulaglutide (LY2189265) in Japanese Participants With Type 2 Diabetes	2	Mean Difference (Final Values)	-9.36	0.08	Mixed Models Analysis	-20.16	1.43	95		NA	All	12	Completed	Phase 4
NCT03315780	4310443	7894965	Change From Baseline in C-Peptide Area Under the Concentration Versus Time Curve From Time Zero to 4 Hours (AUC [0-4h])	dulaglutide	Dulaglutide|Placebo	Drug|Drug	diabetes mellitus, type 2|diabetes mellitus	Type 2 Diabetes	Crossover Assignment	Interventional	Treatment	Randomized	A Study of the Glucodynamic Effects of Dulaglutide (LY2189265) in Japanese Participants With Type 2 Diabetes	2	Mean Difference (Final Values)	3.72	0.0263	Mixed Models Analysis	0.63	6.81	95		NA	All	12	Completed	Phase 4
NCT03315780	4310444	7894966	Change From Baseline in Insulin Area Under the Concentration Versus Time Curve From Time Zero to 4 Hours (AUC [0-4h])	dulaglutide	Dulaglutide|Placebo	Drug|Drug	diabetes mellitus, type 2|diabetes mellitus	Type 2 Diabetes	Crossover Assignment	Interventional	Treatment	Randomized	A Study of the Glucodynamic Effects of Dulaglutide (LY2189265) in Japanese Participants With Type 2 Diabetes	2	Mean Difference (Final Values)	27.46	0.01	Mixed Models Analysis	8.05	46.87	95		NA	All	12	Completed	Phase 4
NCT03315780	4310445	7894969	Change From Baseline in Glucose Area Under the Concentration Versus Time Curve From Time Zero to 4 Hours (AUC[0-4h])	dulaglutide	Dulaglutide|Placebo	Drug|Drug	diabetes mellitus, type 2|diabetes mellitus	Type 2 Diabetes	Crossover Assignment	Interventional	Treatment	Randomized	A Study of the Glucodynamic Effects of Dulaglutide (LY2189265) in Japanese Participants With Type 2 Diabetes	2	Mean Difference (Final Values)	-254.02	0.0001	Mixed Models Analysis	-337.76	-170.28	95		NA	All	12	Completed	Phase 4
NCT03315793	4310436	7894957	Change From Baseline on Clinical Global Impression-Severity (CGI-S)	duloxetine hydrochloride	Duloxetine Hydrochloride|Placebo	Drug|Drug	depression|depressive disorder	Depressive Disorder	Parallel Assignment	Interventional	Treatment	Randomized	A Study of Duloxetine (LY248686) in Japanese Children and Adolescents With Depressive Disorder	2	Least squares mean difference	0.14	0.3836	mixed-effects model repeated measures	-0.18	0.46	95		NA	All	149	Completed	Phase 3
NCT03315793	4310437	7894958	Percentage of Participants With Total Children's Depression Rating Scale-Revised (CDRS-R) Score ≤ 28	duloxetine hydrochloride	Duloxetine Hydrochloride|Placebo	Drug|Drug	depression|depressive disorder	Depressive Disorder	Parallel Assignment	Interventional	Treatment	Randomized	A Study of Duloxetine (LY248686) in Japanese Children and Adolescents With Depressive Disorder	2	Risk Difference (RD)	-4.1	0.4423	Cochran-Mantel-Haenszel	-14.4	6.3	95		NA	All	149	Completed	Phase 3
NCT03315793	4310438	7894959	Percentage of Participants Whose CDRS-R Total Score Decreased by More Than 50% From Baseline	duloxetine hydrochloride	Duloxetine Hydrochloride|Placebo	Drug|Drug	depression|depressive disorder	Depressive Disorder	Parallel Assignment	Interventional	Treatment	Randomized	A Study of Duloxetine (LY248686) in Japanese Children and Adolescents With Depressive Disorder	2	Risk Difference (RD)	0	1	Cochran-Mantel-Haenszel	-13.5	13.5	95		NA	All	149	Completed	Phase 3
NCT03315793	4310439	7894960	Percentage of Participants Whose Children's Depression Rating Scale-Revised (CDRS-R) Total Score Decreased by More Than 30% From Baseline	duloxetine hydrochloride	Duloxetine Hydrochloride|Placebo	Drug|Drug	depression|depressive disorder	Depressive Disorder	Parallel Assignment	Interventional	Treatment	Randomized	A Study of Duloxetine (LY248686) in Japanese Children and Adolescents With Depressive Disorder	2	Risk Difference (RD)	5.4	0.5111	Cochran-Mantel-Haenszel	-10.7	21.5	95		NA	All	149	Completed	Phase 3
NCT03315793	4310440	7894961	Change From Baseline on the Children's Depression Rating Scale-Revised (CDRS-R) Total Score	duloxetine hydrochloride	Duloxetine Hydrochloride|Placebo	Drug|Drug	depression|depressive disorder	Depressive Disorder	Parallel Assignment	Interventional	Treatment	Randomized	A Study of Duloxetine (LY248686) in Japanese Children and Adolescents With Depressive Disorder	2	Least squares mean difference	1.39	0.5587	mixed-effects model repeated measures	-3.3	6.08	98		NA	All	149	Completed	Phase 3
NCT03316131	4310426	7894948	Change From Baseline in Area Under Plasma Concentration Time Curve Over a Dosing Interval (24 Hours) (AUCτ) on Day 7	verinurad|2-(3-(4-ethoxybenzyl)-4-chlorophenyl)-6-hydroxymethyltetrahydro-2h-pyran-3,4,5-triol|febuxostat	Verinurad|Febuxostat|Dapagliflozin|Dapagliflozin matched placebo	Drug|Drug|Drug|Other	hyperuricemia	Asymptomatic Hyperuricemia	Crossover Assignment	Interventional	Treatment	Randomized	A Study to Assess the Effect of Intensive Uric Acid (UA) Lowering Therapy With RDEA3170, Febuxostat, Dapagliflozin on Urinary Excretion of UA	2	Geometric mean ratio	0.99	NA		0.94	1.04	90		NA	All	36	Completed	Phase 2
NCT03316131	4310427	7894948	Change From Baseline in Area Under Plasma Concentration Time Curve Over a Dosing Interval (24 Hours) (AUCτ) on Day 7	verinurad|2-(3-(4-ethoxybenzyl)-4-chlorophenyl)-6-hydroxymethyltetrahydro-2h-pyran-3,4,5-triol|febuxostat	Verinurad|Febuxostat|Dapagliflozin|Dapagliflozin matched placebo	Drug|Drug|Drug|Other	hyperuricemia	Asymptomatic Hyperuricemia	Crossover Assignment	Interventional	Treatment	Randomized	A Study to Assess the Effect of Intensive Uric Acid (UA) Lowering Therapy With RDEA3170, Febuxostat, Dapagliflozin on Urinary Excretion of UA	2	Geometric mean ratio	0.96	NA		0.9	1.02	90		NA	All	36	Completed	Phase 2
NCT03316131	4310428	7894948	Change From Baseline in Area Under Plasma Concentration Time Curve Over a Dosing Interval (24 Hours) (AUCτ) on Day 7	verinurad|2-(3-(4-ethoxybenzyl)-4-chlorophenyl)-6-hydroxymethyltetrahydro-2h-pyran-3,4,5-triol|febuxostat	Verinurad|Febuxostat|Dapagliflozin|Dapagliflozin matched placebo	Drug|Drug|Drug|Other	hyperuricemia	Asymptomatic Hyperuricemia	Crossover Assignment	Interventional	Treatment	Randomized	A Study to Assess the Effect of Intensive Uric Acid (UA) Lowering Therapy With RDEA3170, Febuxostat, Dapagliflozin on Urinary Excretion of UA	2	Geometric mean ratio	1.06	NA		1	1.13	90		NA	All	36	Completed	Phase 2
NCT03316131	4310429	7894952	Change From Baseline in Area Under Plasma Concentration Time Curve From Time Zero to the Time of Last Measurable Concentration (AUClast) on Day 7	verinurad|2-(3-(4-ethoxybenzyl)-4-chlorophenyl)-6-hydroxymethyltetrahydro-2h-pyran-3,4,5-triol|febuxostat	Verinurad|Febuxostat|Dapagliflozin|Dapagliflozin matched placebo	Drug|Drug|Drug|Other	hyperuricemia	Asymptomatic Hyperuricemia	Crossover Assignment	Interventional	Treatment	Randomized	A Study to Assess the Effect of Intensive Uric Acid (UA) Lowering Therapy With RDEA3170, Febuxostat, Dapagliflozin on Urinary Excretion of UA	2	Geometric mean ratio	0.99	NA		0.94	1.04	90		NA	All	36	Completed	Phase 2
NCT03316131	4310431	7894952	Change From Baseline in Area Under Plasma Concentration Time Curve From Time Zero to the Time of Last Measurable Concentration (AUClast) on Day 7	verinurad|2-(3-(4-ethoxybenzyl)-4-chlorophenyl)-6-hydroxymethyltetrahydro-2h-pyran-3,4,5-triol|febuxostat	Verinurad|Febuxostat|Dapagliflozin|Dapagliflozin matched placebo	Drug|Drug|Drug|Other	hyperuricemia	Asymptomatic Hyperuricemia	Crossover Assignment	Interventional	Treatment	Randomized	A Study to Assess the Effect of Intensive Uric Acid (UA) Lowering Therapy With RDEA3170, Febuxostat, Dapagliflozin on Urinary Excretion of UA	2	Geometric mean ratio	1.06	NA		1	1.13	90		NA	All	36	Completed	Phase 2
NCT03316131	4310430	7894952	Change From Baseline in Area Under Plasma Concentration Time Curve From Time Zero to the Time of Last Measurable Concentration (AUClast) on Day 7	verinurad|2-(3-(4-ethoxybenzyl)-4-chlorophenyl)-6-hydroxymethyltetrahydro-2h-pyran-3,4,5-triol|febuxostat	Verinurad|Febuxostat|Dapagliflozin|Dapagliflozin matched placebo	Drug|Drug|Drug|Other	hyperuricemia	Asymptomatic Hyperuricemia	Crossover Assignment	Interventional	Treatment	Randomized	A Study to Assess the Effect of Intensive Uric Acid (UA) Lowering Therapy With RDEA3170, Febuxostat, Dapagliflozin on Urinary Excretion of UA	2	Geometric mean ratio	0.96	NA		0.9	1.02	90		NA	All	36	Completed	Phase 2
NCT03316131	4310432	7894953	Change From Baseline in Plasma Concentration (Cmax) on Day 7	verinurad|2-(3-(4-ethoxybenzyl)-4-chlorophenyl)-6-hydroxymethyltetrahydro-2h-pyran-3,4,5-triol|febuxostat	Verinurad|Febuxostat|Dapagliflozin|Dapagliflozin matched placebo	Drug|Drug|Drug|Other	hyperuricemia	Asymptomatic Hyperuricemia	Crossover Assignment	Interventional	Treatment	Randomized	A Study to Assess the Effect of Intensive Uric Acid (UA) Lowering Therapy With RDEA3170, Febuxostat, Dapagliflozin on Urinary Excretion of UA	2	Geometric mean ratio	0.99	NA		0.91	1.08	90		NA	All	36	Completed	Phase 2
NCT03316131	4310433	7894953	Change From Baseline in Plasma Concentration (Cmax) on Day 7	verinurad|2-(3-(4-ethoxybenzyl)-4-chlorophenyl)-6-hydroxymethyltetrahydro-2h-pyran-3,4,5-triol|febuxostat	Verinurad|Febuxostat|Dapagliflozin|Dapagliflozin matched placebo	Drug|Drug|Drug|Other	hyperuricemia	Asymptomatic Hyperuricemia	Crossover Assignment	Interventional	Treatment	Randomized	A Study to Assess the Effect of Intensive Uric Acid (UA) Lowering Therapy With RDEA3170, Febuxostat, Dapagliflozin on Urinary Excretion of UA	2	Geometric mean ratio	0.97	NA		0.88	1.07	90		NA	All	36	Completed	Phase 2
NCT03316131	4310434	7894953	Change From Baseline in Plasma Concentration (Cmax) on Day 7	verinurad|2-(3-(4-ethoxybenzyl)-4-chlorophenyl)-6-hydroxymethyltetrahydro-2h-pyran-3,4,5-triol|febuxostat	Verinurad|Febuxostat|Dapagliflozin|Dapagliflozin matched placebo	Drug|Drug|Drug|Other	hyperuricemia	Asymptomatic Hyperuricemia	Crossover Assignment	Interventional	Treatment	Randomized	A Study to Assess the Effect of Intensive Uric Acid (UA) Lowering Therapy With RDEA3170, Febuxostat, Dapagliflozin on Urinary Excretion of UA	2	Geometric mean ratio	1.14	NA		1.03	1.25	90		NA	All	36	Completed	Phase 2
NCT03316131	4310435	7894954	Change From Baseline in Peak Urinary Excretion of Uric Acid (UA) on Day 7	verinurad|2-(3-(4-ethoxybenzyl)-4-chlorophenyl)-6-hydroxymethyltetrahydro-2h-pyran-3,4,5-triol|febuxostat	Verinurad|Febuxostat|Dapagliflozin|Dapagliflozin matched placebo	Drug|Drug|Drug|Other	hyperuricemia	Asymptomatic Hyperuricemia	Crossover Assignment	Interventional	Treatment	Randomized	A Study to Assess the Effect of Intensive Uric Acid (UA) Lowering Therapy With RDEA3170, Febuxostat, Dapagliflozin on Urinary Excretion of UA	2	Mean Difference (Net)	0.28	NA		-8.67	9.22	95		NA	All	36	Completed	Phase 2
NCT03316170	4310425	7894945	Acceptability	NA	Social Support|NRT Sampling	Behavioral|Drug	NA	Smoking Cessation|Social Stress	Parallel Assignment	Interventional	Supportive Care	Randomized	Consultation, Advice, and Tailored Support (CATS) for Cancer Survivors	2	Mean Difference (Final Values)	-0.86	0.06	t-test, 2 sided	-1.75	0.3	95	Standard Error of the Mean	0.44	All	49	Completed	Phase 2
NCT03317002	4310416	7894896	Change From Baseline in Creatinine-normalized u-LTE4 at Week 12	NA	AZD5718|AZD5718|Placebo	Drug|Drug|Drug	myocardial ischemia|coronary disease|coronary artery disease	Coronary Artery Disease	Parallel Assignment	Interventional	Treatment	Randomized	AZD5718 Phase IIa Study to Evaluate Efficacy, Safety and Tolerability of Oral AZD5718 in Patients With Coronary Artery Disease (CAD).	3	Ratio	0.04	0.001	Mixed Models Analysis		0.05	95		NA	All	129	Completed	Phase 2
NCT03317002	4310415	7894896	Change From Baseline in Creatinine-normalized u-LTE4 at Week 12	NA	AZD5718|AZD5718|Placebo	Drug|Drug|Drug	myocardial ischemia|coronary disease|coronary artery disease	Coronary Artery Disease	Parallel Assignment	Interventional	Treatment	Randomized	AZD5718 Phase IIa Study to Evaluate Efficacy, Safety and Tolerability of Oral AZD5718 in Patients With Coronary Artery Disease (CAD).	3	Ratio	0.09	0.001	Mixed Models Analysis		0.12	95		NA	All	129	Completed	Phase 2
NCT03317002	4310418	7894897	Change From Baseline in Creatinine-normalized u-LTE4 at Week 4	NA	AZD5718|AZD5718|Placebo	Drug|Drug|Drug	myocardial ischemia|coronary disease|coronary artery disease	Coronary Artery Disease	Parallel Assignment	Interventional	Treatment	Randomized	AZD5718 Phase IIa Study to Evaluate Efficacy, Safety and Tolerability of Oral AZD5718 in Patients With Coronary Artery Disease (CAD).	3	Ratio	0.04	0.001	Mixed Models Analysis		0.05	95		NA	All	129	Completed	Phase 2
NCT03317002	4310417	7894897	Change From Baseline in Creatinine-normalized u-LTE4 at Week 4	NA	AZD5718|AZD5718|Placebo	Drug|Drug|Drug	myocardial ischemia|coronary disease|coronary artery disease	Coronary Artery Disease	Parallel Assignment	Interventional	Treatment	Randomized	AZD5718 Phase IIa Study to Evaluate Efficacy, Safety and Tolerability of Oral AZD5718 in Patients With Coronary Artery Disease (CAD).	3	Ratio	0.08	0.001	Mixed Models Analysis		0.1	95		NA	All	129	Completed	Phase 2
NCT03317379	4310406	7894870	Restricting Subscale of the Eating Disorder Symptom Inventory (EPSI)	NA	Peer mentorship|Social support mentorship|Recovery Record use with mentor	Behavioral|Behavioral|Behavioral	disease|bulimia nervosa|anorexia nervosa|feeding and eating disorders|anorexia|bulimia|binge-eating disorder	Anorexia Nervosa|Binge-Eating Disorder|Bulimia Nervosa|Eating Disorder	Parallel Assignment	Interventional	Supportive Care	Randomized	Evaluation of the Communities of Healing Mentorship/Support Group Program: Assessment of Preliminary Efficacy	3	estimate of fixed effects	0.03	0.18	Mixed Models Analysis	-0.14	0.74	95	Standard Error of the Mean	0.22	All	100	Active, not recruiting	N/A
NCT03317379	4310405	7894870	Restricting Subscale of the Eating Disorder Symptom Inventory (EPSI)	NA	Peer mentorship|Social support mentorship|Recovery Record use with mentor	Behavioral|Behavioral|Behavioral	disease|bulimia nervosa|anorexia nervosa|feeding and eating disorders|anorexia|bulimia|binge-eating disorder	Anorexia Nervosa|Binge-Eating Disorder|Bulimia Nervosa|Eating Disorder	Parallel Assignment	Interventional	Supportive Care	Randomized	Evaluation of the Communities of Healing Mentorship/Support Group Program: Assessment of Preliminary Efficacy	3	estimate of fixed effects	0.16	0.5	Mixed Models Analysis	-0.3	0.62	95	Standard Error of the Mean	0.23	All	100	Active, not recruiting	N/A
NCT03317379	4310408	7894871	Cognitive Restraint Subscale of the Eating Disorder Symptom Inventory (EPSI)	NA	Peer mentorship|Social support mentorship|Recovery Record use with mentor	Behavioral|Behavioral|Behavioral	disease|bulimia nervosa|anorexia nervosa|feeding and eating disorders|anorexia|bulimia|binge-eating disorder	Anorexia Nervosa|Binge-Eating Disorder|Bulimia Nervosa|Eating Disorder	Parallel Assignment	Interventional	Supportive Care	Randomized	Evaluation of the Communities of Healing Mentorship/Support Group Program: Assessment of Preliminary Efficacy	3	estimate of fixed effects	0.2	0.08	Mixed Models Analysis	-0.02	0.42	95	Standard Error of the Mean	0.11	All	100	Active, not recruiting	N/A
NCT03317379	4310407	7894871	Cognitive Restraint Subscale of the Eating Disorder Symptom Inventory (EPSI)	NA	Peer mentorship|Social support mentorship|Recovery Record use with mentor	Behavioral|Behavioral|Behavioral	disease|bulimia nervosa|anorexia nervosa|feeding and eating disorders|anorexia|bulimia|binge-eating disorder	Anorexia Nervosa|Binge-Eating Disorder|Bulimia Nervosa|Eating Disorder	Parallel Assignment	Interventional	Supportive Care	Randomized	Evaluation of the Communities of Healing Mentorship/Support Group Program: Assessment of Preliminary Efficacy	3	estimate of fixed effects	0.18	0.12	Mixed Models Analysis	-0.04	0.41	95	Standard Error of the Mean	0.12	All	100	Active, not recruiting	N/A
NCT03317379	4310409	7894872	Body Dissatisfaction Subscale of the Eating Disorder Symptom Inventory (EPSI)	NA	Peer mentorship|Social support mentorship|Recovery Record use with mentor	Behavioral|Behavioral|Behavioral	disease|bulimia nervosa|anorexia nervosa|feeding and eating disorders|anorexia|bulimia|binge-eating disorder	Anorexia Nervosa|Binge-Eating Disorder|Bulimia Nervosa|Eating Disorder	Parallel Assignment	Interventional	Supportive Care	Randomized	Evaluation of the Communities of Healing Mentorship/Support Group Program: Assessment of Preliminary Efficacy	3	estimate of fixed effects	0.68	0.02	Mixed Models Analysis	0.09	1.27	95	Standard Error of the Mean	0.29	All	100	Active, not recruiting	N/A
NCT03317379	4310410	7894872	Body Dissatisfaction Subscale of the Eating Disorder Symptom Inventory (EPSI)	NA	Peer mentorship|Social support mentorship|Recovery Record use with mentor	Behavioral|Behavioral|Behavioral	disease|bulimia nervosa|anorexia nervosa|feeding and eating disorders|anorexia|bulimia|binge-eating disorder	Anorexia Nervosa|Binge-Eating Disorder|Bulimia Nervosa|Eating Disorder	Parallel Assignment	Interventional	Supportive Care	Randomized	Evaluation of the Communities of Healing Mentorship/Support Group Program: Assessment of Preliminary Efficacy	3	estimate of fixed effects	0.61	0.03	Mixed Models Analysis	0.06	1.16	95	Standard Error of the Mean	0.28	All	100	Active, not recruiting	N/A
NCT03317379	4310411	7894873	Binge Days	NA	Peer mentorship|Social support mentorship|Recovery Record use with mentor	Behavioral|Behavioral|Behavioral	disease|bulimia nervosa|anorexia nervosa|feeding and eating disorders|anorexia|bulimia|binge-eating disorder	Anorexia Nervosa|Binge-Eating Disorder|Bulimia Nervosa|Eating Disorder	Parallel Assignment	Interventional	Supportive Care	Randomized	Evaluation of the Communities of Healing Mentorship/Support Group Program: Assessment of Preliminary Efficacy	3	estimate of fixed effects	0.08	0.28	Mixed Models Analysis	-0.07	0.23	95	Standard Error of the Mean	0.07	All	100	Active, not recruiting	N/A
NCT03317379	4310412	7894873	Binge Days	NA	Peer mentorship|Social support mentorship|Recovery Record use with mentor	Behavioral|Behavioral|Behavioral	disease|bulimia nervosa|anorexia nervosa|feeding and eating disorders|anorexia|bulimia|binge-eating disorder	Anorexia Nervosa|Binge-Eating Disorder|Bulimia Nervosa|Eating Disorder	Parallel Assignment	Interventional	Supportive Care	Randomized	Evaluation of the Communities of Healing Mentorship/Support Group Program: Assessment of Preliminary Efficacy	3	estimate of fixed effects	0.14	0.01	Mixed Models Analysis	0.03	0.24	95	Standard Error of the Mean	0.05	All	100	Active, not recruiting	N/A
NCT03317379	4310414	7894874	Body Mass Index	NA	Peer mentorship|Social support mentorship|Recovery Record use with mentor	Behavioral|Behavioral|Behavioral	disease|bulimia nervosa|anorexia nervosa|feeding and eating disorders|anorexia|bulimia|binge-eating disorder	Anorexia Nervosa|Binge-Eating Disorder|Bulimia Nervosa|Eating Disorder	Parallel Assignment	Interventional	Supportive Care	Randomized	Evaluation of the Communities of Healing Mentorship/Support Group Program: Assessment of Preliminary Efficacy	3	estimate of fixed effects	0.03	0.8	Mixed Models Analysis	-0.17	0.22	95	Standard Error of the Mean	0.1	All	100	Active, not recruiting	N/A
NCT03317379	4310413	7894874	Body Mass Index	NA	Peer mentorship|Social support mentorship|Recovery Record use with mentor	Behavioral|Behavioral|Behavioral	disease|bulimia nervosa|anorexia nervosa|feeding and eating disorders|anorexia|bulimia|binge-eating disorder	Anorexia Nervosa|Binge-Eating Disorder|Bulimia Nervosa|Eating Disorder	Parallel Assignment	Interventional	Supportive Care	Randomized	Evaluation of the Communities of Healing Mentorship/Support Group Program: Assessment of Preliminary Efficacy	3	estimate of fixed effects	0.1	0.32	Mixed Models Analysis	-0.1	0.3	95	Standard Error of the Mean	0.1	All	100	Active, not recruiting	N/A
NCT03317444	4310396	7894863	Change From Baseline to End of Treatment in Serum Bicarbonate	NA	TRC101|Placebo	Drug|Drug	acidosis|renal insufficiency, chronic|kidney diseases	Metabolic Acidosis	Parallel Assignment	Interventional	Treatment	Randomized	Evaluation of TRC101 in Subjects With Metabolic Acidosis Associated With Chronic Kidney Disease	2	Treatment difference in LS means	2.63	0.0001	Mixed-effect repeated measures model	1.77	3.5	95	Standard Error of the Mean	0.44	All	217	Completed	Phase 3
NCT03317444	4310398	7894864	Subjects With Change From Baseline in Serum Bicarbonate of ≥ 4 mEq/L or Serum Bicarbonate Within the Normal Range	NA	TRC101|Placebo	Drug|Drug	acidosis|renal insufficiency, chronic|kidney diseases	Metabolic Acidosis	Parallel Assignment	Interventional	Treatment	Randomized	Evaluation of TRC101 in Subjects With Metabolic Acidosis Associated With Chronic Kidney Disease	2	Treatment difference in % of subjects	34.5	0.0001	Fisher Exact	21.2	46.8	95		NA	All	217	Completed	Phase 3
NCT03317444	4310397	7894864	Subjects With Change From Baseline in Serum Bicarbonate of ≥ 4 mEq/L or Serum Bicarbonate Within the Normal Range	NA	TRC101|Placebo	Drug|Drug	acidosis|renal insufficiency, chronic|kidney diseases	Metabolic Acidosis	Parallel Assignment	Interventional	Treatment	Randomized	Evaluation of TRC101 in Subjects With Metabolic Acidosis Associated With Chronic Kidney Disease	2	Treatment difference in % of subjects	33.1	0.0001	Fisher Exact	19.7	45.6	95		NA	All	217	Completed	Phase 3
NCT03317444	4310399	7894864	Subjects With Change From Baseline in Serum Bicarbonate of ≥ 4 mEq/L or Serum Bicarbonate Within the Normal Range	NA	TRC101|Placebo	Drug|Drug	acidosis|renal insufficiency, chronic|kidney diseases	Metabolic Acidosis	Parallel Assignment	Interventional	Treatment	Randomized	Evaluation of TRC101 in Subjects With Metabolic Acidosis Associated With Chronic Kidney Disease	2	Treatment difference in % of subjects	36.7	0.0001	Fisher Exact	23.5	48.9	95		NA	All	217	Completed	Phase 3
NCT03319173	4310377	7894781	Adenosine	NA	Dietary intervention	Behavioral	metabolic syndrome|cognitive dysfunction	Metabolic Syndrome|Mild Cognitive Impairment	Parallel Assignment	Interventional	Treatment	Randomized	Dietary Ketosis: Fatty Acids Activate AMPK Energy Circuits Modulating Global Methylation	2	Estimate	1.122	0.0001	Regression, Linear	1.096	1.149	95	Standard Error of the Mean	0.014	All	98	Completed	N/A
NCT03319173	4310378	7894782	SAH (S-adenosylhomocysteine)	NA	Dietary intervention	Behavioral	metabolic syndrome|cognitive dysfunction	Metabolic Syndrome|Mild Cognitive Impairment	Parallel Assignment	Interventional	Treatment	Randomized	Dietary Ketosis: Fatty Acids Activate AMPK Energy Circuits Modulating Global Methylation	2	Estimate	0.93	0.0001	Regression, Linear	0.91	0.94	95	Standard Error of the Mean	0.008	All	98	Completed	N/A
NCT03319173	4310379	7894783	SAM (S-adenosylmethionine)	NA	Dietary intervention	Behavioral	metabolic syndrome|cognitive dysfunction	Metabolic Syndrome|Mild Cognitive Impairment	Parallel Assignment	Interventional	Treatment	Randomized	Dietary Ketosis: Fatty Acids Activate AMPK Energy Circuits Modulating Global Methylation	2	Estimate	1.037	0.0001	Regression, Linear	1.025	1.049	95		NA	All	98	Completed	N/A
NCT03319173	4310380	7894784	SAM/SAH Ratio (S-adenosylmethionine/S-adenosylhomocysteine)	NA	Dietary intervention	Behavioral	metabolic syndrome|cognitive dysfunction	Metabolic Syndrome|Mild Cognitive Impairment	Parallel Assignment	Interventional	Treatment	Randomized	Dietary Ketosis: Fatty Acids Activate AMPK Energy Circuits Modulating Global Methylation	2	Estimate	1.13	0.0001	Regression, Linear	1.104	1.156	95	Standard Error of the Mean	0.013	All	98	Completed	N/A
NCT03319173	4310381	7894785	VLDL	NA	Dietary intervention	Behavioral	metabolic syndrome|cognitive dysfunction	Metabolic Syndrome|Mild Cognitive Impairment	Parallel Assignment	Interventional	Treatment	Randomized	Dietary Ketosis: Fatty Acids Activate AMPK Energy Circuits Modulating Global Methylation	2	Estimate	0.51	0.0001	Regression, Linear	0.47	0.56	95	Standard Error of the Mean	0.02	All	98	Completed	N/A
NCT03319173	4310382	7894786	Body Fat Mass (BFM)	NA	Dietary intervention	Behavioral	metabolic syndrome|cognitive dysfunction	Metabolic Syndrome|Mild Cognitive Impairment	Parallel Assignment	Interventional	Treatment	Randomized	Dietary Ketosis: Fatty Acids Activate AMPK Energy Circuits Modulating Global Methylation	2	Estimate	0.75	0.0001	Regression, Linear	0.71	0.8	95	Standard Error of the Mean	0.02	All	98	Completed	N/A
NCT03319173	4310383	7894787	Weight	NA	Dietary intervention	Behavioral	metabolic syndrome|cognitive dysfunction	Metabolic Syndrome|Mild Cognitive Impairment	Parallel Assignment	Interventional	Treatment	Randomized	Dietary Ketosis: Fatty Acids Activate AMPK Energy Circuits Modulating Global Methylation	2	Estimate	0.87	0.0001	Regression, Linear	0.85	0.88	95	Standard Error of the Mean	0.01	All	98	Completed	N/A
NCT03319173	4310384	7894788	HgA1c	NA	Dietary intervention	Behavioral	metabolic syndrome|cognitive dysfunction	Metabolic Syndrome|Mild Cognitive Impairment	Parallel Assignment	Interventional	Treatment	Randomized	Dietary Ketosis: Fatty Acids Activate AMPK Energy Circuits Modulating Global Methylation	2	Estimate	0.87	0.0001	Regression, Linear	0.85	0.88	95	Standard Error of the Mean	0.01	All	98	Completed	N/A
NCT03319173	4310385	7894789	HOMA-IR	NA	Dietary intervention	Behavioral	metabolic syndrome|cognitive dysfunction	Metabolic Syndrome|Mild Cognitive Impairment	Parallel Assignment	Interventional	Treatment	Randomized	Dietary Ketosis: Fatty Acids Activate AMPK Energy Circuits Modulating Global Methylation	2	Mean Difference (Final Values)	0.33	0.0001	Estimate	0.3	0.37	95	Standard Error of the Mean	0.02	All	98	Completed	N/A
NCT03319173	4310386	7894790	Fasting Glucose	NA	Dietary intervention	Behavioral	metabolic syndrome|cognitive dysfunction	Metabolic Syndrome|Mild Cognitive Impairment	Parallel Assignment	Interventional	Treatment	Randomized	Dietary Ketosis: Fatty Acids Activate AMPK Energy Circuits Modulating Global Methylation	2	Estimate	0.75	0.0001	Regression, Linear	0.72	0.78	95	Standard Error of the Mean	0.01	All	98	Completed	N/A
NCT03319173	4310387	7894791	Fasting Insulin	NA	Dietary intervention	Behavioral	metabolic syndrome|cognitive dysfunction	Metabolic Syndrome|Mild Cognitive Impairment	Parallel Assignment	Interventional	Treatment	Randomized	Dietary Ketosis: Fatty Acids Activate AMPK Energy Circuits Modulating Global Methylation	2	Mean Difference (Final Values)	0.44	0.0001	Estimate	0.4	0.49	95	Standard Error of the Mean	0.02	All	98	Completed	N/A
NCT03319173	4310388	7894792	Triglyceride/HDL Ratio	NA	Dietary intervention	Behavioral	metabolic syndrome|cognitive dysfunction	Metabolic Syndrome|Mild Cognitive Impairment	Parallel Assignment	Interventional	Treatment	Randomized	Dietary Ketosis: Fatty Acids Activate AMPK Energy Circuits Modulating Global Methylation	2	Estimate	0.44	0.0001	Regression, Linear	0.4	0.49	95	Standard Error of the Mean	0.02	All	98	Completed	N/A
NCT03319173	4310389	7894793	Fasting Triglycerides	NA	Dietary intervention	Behavioral	metabolic syndrome|cognitive dysfunction	Metabolic Syndrome|Mild Cognitive Impairment	Parallel Assignment	Interventional	Treatment	Randomized	Dietary Ketosis: Fatty Acids Activate AMPK Energy Circuits Modulating Global Methylation	2	Estimate	0.514	0.0001	Regression, Linear	0.47	0.56	95	Standard Error of the Mean	0.02	All	98	Completed	N/A
NCT03319173	4310390	7894794	NMR Lipoprofile Particle Size - LP-IR Score (Lipoprotein Insulin Resistance) Ideal Range: <45	NA	Dietary intervention	Behavioral	metabolic syndrome|cognitive dysfunction	Metabolic Syndrome|Mild Cognitive Impairment	Parallel Assignment	Interventional	Treatment	Randomized	Dietary Ketosis: Fatty Acids Activate AMPK Energy Circuits Modulating Global Methylation	2	Estimate	0.46	0.0001	Regression, Linear	0.41	0.52	95	Standard Error of the Mean	0.03	All	98	Completed	N/A
NCT03319173	4310391	7894795	NMR Lipoprofile Particle Size - Small LDL-P	NA	Dietary intervention	Behavioral	metabolic syndrome|cognitive dysfunction	Metabolic Syndrome|Mild Cognitive Impairment	Parallel Assignment	Interventional	Treatment	Randomized	Dietary Ketosis: Fatty Acids Activate AMPK Energy Circuits Modulating Global Methylation	2	Estimate	0.35	0.0001	Regression, Linear	0.31	0.39	95	Standard Error of the Mean	0.02	All	98	Completed	N/A
NCT03319173	4310392	7894796	MoCA (Montreal Cognitive Assessment)	NA	Dietary intervention	Behavioral	metabolic syndrome|cognitive dysfunction	Metabolic Syndrome|Mild Cognitive Impairment	Parallel Assignment	Interventional	Treatment	Randomized	Dietary Ketosis: Fatty Acids Activate AMPK Energy Circuits Modulating Global Methylation	2	Mean Difference (Final Values)	8.24	0.0001	Regression, Linear	7.79	8.7	95	Standard Error of the Mean	0.23	All	98	Completed	N/A
NCT03319719	4310376	7894765	Mean Pain Using Visual Analog Scale (VAS)	lidocaine|hyaluronic acid	Belotero® Balance with integral lidocaine|Belotero® Balance	Device|Device	NA	Correction of Moderate to Severe Nasolabial Folds	Parallel Assignment	Interventional	Treatment	Randomized	Evaluation of Pain With Belotero® Balance With Integral Lidocaine for Correction of the Nasolabial Folds	2	Mean Difference (Net)	-2.88	0.0001	t-test, 2 sided	-3.42	-2.33	95		NA	All	52	Completed	N/A
NCT03319953	4310373	7894756	Blood-Oxygen-Level-Dependent (BOLD) Signal in the Average Ventral Striatum (VS) Region of Interest (ROI) Activation in the Monetary Incentive Delay (MID) Reward Task at First Testing After TAK-041 Administration	antipsychotic agents	TAK-041|Placebo|Second Generation Antipsychotics (SGA)	Drug|Drug|Drug	anhedonia|schizophrenia	Stable Schizophrenia	Crossover Assignment	Interventional	Treatment	Randomized	A Randomized, Double-Blind, Placebo Controlled, Two-Period Cross-Over, Proof of Activity Study to Evaluate the Effects of TAK-041 on Motivational Anhedonia as Add-On to Antipsychotics in Participants With Stable Schizophrenia	4		NA	0.1706	Bayesian Normal Linear Model					NA	All	23	Completed	Phase 2
NCT03319953	4310372	7894756	Blood-Oxygen-Level-Dependent (BOLD) Signal in the Average Ventral Striatum (VS) Region of Interest (ROI) Activation in the Monetary Incentive Delay (MID) Reward Task at First Testing After TAK-041 Administration	antipsychotic agents	TAK-041|Placebo|Second Generation Antipsychotics (SGA)	Drug|Drug|Drug	anhedonia|schizophrenia	Stable Schizophrenia	Crossover Assignment	Interventional	Treatment	Randomized	A Randomized, Double-Blind, Placebo Controlled, Two-Period Cross-Over, Proof of Activity Study to Evaluate the Effects of TAK-041 on Motivational Anhedonia as Add-On to Antipsychotics in Participants With Stable Schizophrenia	4		NA	0.0373	Bayesian Normal Linear Model					NA	All	23	Completed	Phase 2
NCT03319953	4310374	7894757	Change From Baseline in the Brief Assessment of Cognition in Schizophrenia (BACS) Composite Score at Second Testing After TAK-041 Administration	antipsychotic agents	TAK-041|Placebo|Second Generation Antipsychotics (SGA)	Drug|Drug|Drug	anhedonia|schizophrenia	Stable Schizophrenia	Crossover Assignment	Interventional	Treatment	Randomized	A Randomized, Double-Blind, Placebo Controlled, Two-Period Cross-Over, Proof of Activity Study to Evaluate the Effects of TAK-041 on Motivational Anhedonia as Add-On to Antipsychotics in Participants With Stable Schizophrenia	4		NA	0.0633	Bayesian Normal Linear Model					NA	All	23	Completed	Phase 2
NCT03319953	4310375	7894757	Change From Baseline in the Brief Assessment of Cognition in Schizophrenia (BACS) Composite Score at Second Testing After TAK-041 Administration	antipsychotic agents	TAK-041|Placebo|Second Generation Antipsychotics (SGA)	Drug|Drug|Drug	anhedonia|schizophrenia	Stable Schizophrenia	Crossover Assignment	Interventional	Treatment	Randomized	A Randomized, Double-Blind, Placebo Controlled, Two-Period Cross-Over, Proof of Activity Study to Evaluate the Effects of TAK-041 on Motivational Anhedonia as Add-On to Antipsychotics in Participants With Stable Schizophrenia	4		NA	0.2079	Bayesian Normal Linear Model					NA	All	23	Completed	Phase 2
NCT03320850	4310358	7894717	Stage 2: Change From Baseline in the Average Volume Voided Per Micturition	botulinum toxins|botulinum toxins, type a|abobotulinumtoxina	OnabotulinumtoxinA and Hydrogel admixture|Placebo and Hydrogel admixture	Drug|Drug	urinary incontinence|enuresis|urinary bladder, overactive	Overactive Bladder With Urinary Incontinence|Urinary Incontinence	Parallel Assignment	Interventional	Treatment	Randomized	BOTOX® Intravesical Instillation in Participants With Overactive Bladder and Urinary Incontinence	8	Least Square Mean	9.33	0.473	ANCOVA	-16.24	34.9	95	Standard Error of the Mean	12.981	All	383	Completed	Phase 2
NCT03320850	4310360	7894717	Stage 2: Change From Baseline in the Average Volume Voided Per Micturition	botulinum toxins|botulinum toxins, type a|abobotulinumtoxina	OnabotulinumtoxinA and Hydrogel admixture|Placebo and Hydrogel admixture	Drug|Drug	urinary incontinence|enuresis|urinary bladder, overactive	Overactive Bladder With Urinary Incontinence|Urinary Incontinence	Parallel Assignment	Interventional	Treatment	Randomized	BOTOX® Intravesical Instillation in Participants With Overactive Bladder and Urinary Incontinence	8	Least Square Mean	-8	0.5375	ANCOVA	-33.52	17.52	95	Standard Error of the Mean	12.956	All	383	Completed	Phase 2
NCT03320850	4310361	7894717	Stage 2: Change From Baseline in the Average Volume Voided Per Micturition	botulinum toxins|botulinum toxins, type a|abobotulinumtoxina	OnabotulinumtoxinA and Hydrogel admixture|Placebo and Hydrogel admixture	Drug|Drug	urinary incontinence|enuresis|urinary bladder, overactive	Overactive Bladder With Urinary Incontinence|Urinary Incontinence	Parallel Assignment	Interventional	Treatment	Randomized	BOTOX® Intravesical Instillation in Participants With Overactive Bladder and Urinary Incontinence	8	Least Square Mean	-7.05	0.5911	ANCOVA	-32.87	18.77	95	Standard Error of the Mean	13.107	All	383	Completed	Phase 2
NCT03320850	4310359	7894717	Stage 2: Change From Baseline in the Average Volume Voided Per Micturition	botulinum toxins|botulinum toxins, type a|abobotulinumtoxina	OnabotulinumtoxinA and Hydrogel admixture|Placebo and Hydrogel admixture	Drug|Drug	urinary incontinence|enuresis|urinary bladder, overactive	Overactive Bladder With Urinary Incontinence|Urinary Incontinence	Parallel Assignment	Interventional	Treatment	Randomized	BOTOX® Intravesical Instillation in Participants With Overactive Bladder and Urinary Incontinence	8	Least Square Mean	-1.33	0.9173	ANCOVA	-26.47	23.81	95	Standard Error of the Mean	12.764	All	383	Completed	Phase 2
NCT03320850	4310362	7894718	Stage 2: Change From Baseline in the Average Number of Micturition Episodes Per Day	botulinum toxins|botulinum toxins, type a|abobotulinumtoxina	OnabotulinumtoxinA and Hydrogel admixture|Placebo and Hydrogel admixture	Drug|Drug	urinary incontinence|enuresis|urinary bladder, overactive	Overactive Bladder With Urinary Incontinence|Urinary Incontinence	Parallel Assignment	Interventional	Treatment	Randomized	BOTOX® Intravesical Instillation in Participants With Overactive Bladder and Urinary Incontinence	8	Least Square Mean	0.54	0.3769	ANCOVA	-0.66	1.74	95	Standard Error of the Mean	0.609	All	383	Completed	Phase 2
NCT03320850	4310363	7894718	Stage 2: Change From Baseline in the Average Number of Micturition Episodes Per Day	botulinum toxins|botulinum toxins, type a|abobotulinumtoxina	OnabotulinumtoxinA and Hydrogel admixture|Placebo and Hydrogel admixture	Drug|Drug	urinary incontinence|enuresis|urinary bladder, overactive	Overactive Bladder With Urinary Incontinence|Urinary Incontinence	Parallel Assignment	Interventional	Treatment	Randomized	BOTOX® Intravesical Instillation in Participants With Overactive Bladder and Urinary Incontinence	8	Least Square Mean	0.64	0.2923	ANCOVA	-0.56	1.84	95	Standard Error of the Mean	0.607	All	383	Completed	Phase 2
NCT03320850	4310364	7894718	Stage 2: Change From Baseline in the Average Number of Micturition Episodes Per Day	botulinum toxins|botulinum toxins, type a|abobotulinumtoxina	OnabotulinumtoxinA and Hydrogel admixture|Placebo and Hydrogel admixture	Drug|Drug	urinary incontinence|enuresis|urinary bladder, overactive	Overactive Bladder With Urinary Incontinence|Urinary Incontinence	Parallel Assignment	Interventional	Treatment	Randomized	BOTOX® Intravesical Instillation in Participants With Overactive Bladder and Urinary Incontinence	8	Least Square Mean	0.78	0.1985	ANCOVA	-0.41	1.98	95	Standard Error of the Mean	0.608	All	383	Completed	Phase 2
NCT03320850	4310365	7894718	Stage 2: Change From Baseline in the Average Number of Micturition Episodes Per Day	botulinum toxins|botulinum toxins, type a|abobotulinumtoxina	OnabotulinumtoxinA and Hydrogel admixture|Placebo and Hydrogel admixture	Drug|Drug	urinary incontinence|enuresis|urinary bladder, overactive	Overactive Bladder With Urinary Incontinence|Urinary Incontinence	Parallel Assignment	Interventional	Treatment	Randomized	BOTOX® Intravesical Instillation in Participants With Overactive Bladder and Urinary Incontinence	8	Least Square Mean	0.73	0.2361	ANCOVA	-0.48	1.95	95	Standard Error of the Mean	0.617	All	383	Completed	Phase 2
NCT03320850	4310369	7894720	Stage 2: Change From Baseline in the Average Number of Urinary Incontinence Episodes (UIEs) Per Day	botulinum toxins|botulinum toxins, type a|abobotulinumtoxina	OnabotulinumtoxinA and Hydrogel admixture|Placebo and Hydrogel admixture	Drug|Drug	urinary incontinence|enuresis|urinary bladder, overactive	Overactive Bladder With Urinary Incontinence|Urinary Incontinence	Parallel Assignment	Interventional	Treatment	Randomized	BOTOX® Intravesical Instillation in Participants With Overactive Bladder and Urinary Incontinence	8	Least Squares Mean Difference	1.1	0.0845	ANCOVA	-0.15	2.35	95	Standard Error of the Mean	0.635	All	383	Completed	Phase 2
NCT03320850	4310367	7894720	Stage 2: Change From Baseline in the Average Number of Urinary Incontinence Episodes (UIEs) Per Day	botulinum toxins|botulinum toxins, type a|abobotulinumtoxina	OnabotulinumtoxinA and Hydrogel admixture|Placebo and Hydrogel admixture	Drug|Drug	urinary incontinence|enuresis|urinary bladder, overactive	Overactive Bladder With Urinary Incontinence|Urinary Incontinence	Parallel Assignment	Interventional	Treatment	Randomized	BOTOX® Intravesical Instillation in Participants With Overactive Bladder and Urinary Incontinence	8	Least Squares Mean Difference	1.19	0.06	ANCOVA	-0.05	2.44	95	Standard Error of the Mean	0.632	All	383	Completed	Phase 2
NCT03320850	4310366	7894720	Stage 2: Change From Baseline in the Average Number of Urinary Incontinence Episodes (UIEs) Per Day	botulinum toxins|botulinum toxins, type a|abobotulinumtoxina	OnabotulinumtoxinA and Hydrogel admixture|Placebo and Hydrogel admixture	Drug|Drug	urinary incontinence|enuresis|urinary bladder, overactive	Overactive Bladder With Urinary Incontinence|Urinary Incontinence	Parallel Assignment	Interventional	Treatment	Randomized	BOTOX® Intravesical Instillation in Participants With Overactive Bladder and Urinary Incontinence	8	Least Squares Mean Difference	0.87	0.1702	ANCOVA	-0.37	2.11	95	Standard Error of the Mean	0.631	All	383	Completed	Phase 2
NCT03320850	4310368	7894720	Stage 2: Change From Baseline in the Average Number of Urinary Incontinence Episodes (UIEs) Per Day	botulinum toxins|botulinum toxins, type a|abobotulinumtoxina	OnabotulinumtoxinA and Hydrogel admixture|Placebo and Hydrogel admixture	Drug|Drug	urinary incontinence|enuresis|urinary bladder, overactive	Overactive Bladder With Urinary Incontinence|Urinary Incontinence	Parallel Assignment	Interventional	Treatment	Randomized	BOTOX® Intravesical Instillation in Participants With Overactive Bladder and Urinary Incontinence	8	Least Squares Mean Difference	1.83	0.0041	ANCOVA	0.59	3.08	95	Standard Error of the Mean	0.633	All	383	Completed	Phase 2
NCT03320941	4310157	7894699	Percent Change From Baseline on Subcutaneous Fat Area (SFA) at Week 12	NA	LIK066|Placebo	Drug|Drug	obesity	Obesity	Parallel Assignment	Interventional	Treatment	Randomized	A Dose-finding Study to Evaluate the Change in Weight After Treatment With LIK066 in Japanese Patients With Obesity	5	Mean Difference (Final Values)	-2.636	0.5	ANCOVA	-10.4	5.128	95	Standard Error of the Mean	3.8828	All	126	Completed	Phase 2
NCT03320941	4310159	7894699	Percent Change From Baseline on Subcutaneous Fat Area (SFA) at Week 12	NA	LIK066|Placebo	Drug|Drug	obesity	Obesity	Parallel Assignment	Interventional	Treatment	Randomized	A Dose-finding Study to Evaluate the Change in Weight After Treatment With LIK066 in Japanese Patients With Obesity	5	Mean Difference (Final Values)	-2.906	0.428	ANCOVA	-10.207	4.396	95	Standard Error of the Mean	3.6351	All	126	Completed	Phase 2
NCT03320941	4310154	7894699	Percent Change From Baseline on Subcutaneous Fat Area (SFA) at Week 12	NA	LIK066|Placebo	Drug|Drug	obesity	Obesity	Parallel Assignment	Interventional	Treatment	Randomized	A Dose-finding Study to Evaluate the Change in Weight After Treatment With LIK066 in Japanese Patients With Obesity	5	Mean Difference (Final Values)	-5.66	0.096	ANCOVA	-12.361	1.041	95	Standard Error of the Mean	3.3512	All	126	Completed	Phase 2
NCT03320941	4310160	7894699	Percent Change From Baseline on Subcutaneous Fat Area (SFA) at Week 12	NA	LIK066|Placebo	Drug|Drug	obesity	Obesity	Parallel Assignment	Interventional	Treatment	Randomized	A Dose-finding Study to Evaluate the Change in Weight After Treatment With LIK066 in Japanese Patients With Obesity	5	Mean Difference (Final Values)	-1.634	0.693	ANCOVA	-9.893	6.625	95	Standard Error of the Mean	4.1121	All	126	Completed	Phase 2
NCT03320941	4310164	7894699	Percent Change From Baseline on Subcutaneous Fat Area (SFA) at Week 12	NA	LIK066|Placebo	Drug|Drug	obesity	Obesity	Parallel Assignment	Interventional	Treatment	Randomized	A Dose-finding Study to Evaluate the Change in Weight After Treatment With LIK066 in Japanese Patients With Obesity	5	Mean Difference (Final Values)	-0.977	0.733	ANCOVA	-6.639	4.686	95	Standard Error of the Mean	2.859	All	126	Completed	Phase 2
NCT03320941	4310163	7894699	Percent Change From Baseline on Subcutaneous Fat Area (SFA) at Week 12	NA	LIK066|Placebo	Drug|Drug	obesity	Obesity	Parallel Assignment	Interventional	Treatment	Randomized	A Dose-finding Study to Evaluate the Change in Weight After Treatment With LIK066 in Japanese Patients With Obesity	5	Mean Difference (Final Values)	-4.507	0.075	ANCOVA	-9.482	0.468	95	Standard Error of the Mean	2.5118	All	126	Completed	Phase 2
NCT03320941	4310158	7894699	Percent Change From Baseline on Subcutaneous Fat Area (SFA) at Week 12	NA	LIK066|Placebo	Drug|Drug	obesity	Obesity	Parallel Assignment	Interventional	Treatment	Randomized	A Dose-finding Study to Evaluate the Change in Weight After Treatment With LIK066 in Japanese Patients With Obesity	5	Mean Difference (Final Values)	2.201	0.548	ANCOVA	-5.113	9.515	95	Standard Error of the Mean	3.6414	All	126	Completed	Phase 2
NCT03320941	4310155	7894699	Percent Change From Baseline on Subcutaneous Fat Area (SFA) at Week 12	NA	LIK066|Placebo	Drug|Drug	obesity	Obesity	Parallel Assignment	Interventional	Treatment	Randomized	A Dose-finding Study to Evaluate the Change in Weight After Treatment With LIK066 in Japanese Patients With Obesity	5	Mean Difference (Final Values)	-5.594	0.113	ANCOVA	-12.556	1.368	95	Standard Error of the Mean	3.4818	All	126	Completed	Phase 2
NCT03320941	4310165	7894699	Percent Change From Baseline on Subcutaneous Fat Area (SFA) at Week 12	NA	LIK066|Placebo	Drug|Drug	obesity	Obesity	Parallel Assignment	Interventional	Treatment	Randomized	A Dose-finding Study to Evaluate the Change in Weight After Treatment With LIK066 in Japanese Patients With Obesity	5	Mean Difference (Final Values)	-3.086	0.278	ANCOVA	-8.696	2.525	95	Standard Error of the Mean	2.8326	All	126	Completed	Phase 2
NCT03320941	4310156	7894699	Percent Change From Baseline on Subcutaneous Fat Area (SFA) at Week 12	NA	LIK066|Placebo	Drug|Drug	obesity	Obesity	Parallel Assignment	Interventional	Treatment	Randomized	A Dose-finding Study to Evaluate the Change in Weight After Treatment With LIK066 in Japanese Patients With Obesity	5	Mean Difference (Final Values)	-0.826	0.837	ANCOVA	-8.805	7.154	95	Standard Error of the Mean	3.9906	All	126	Completed	Phase 2
NCT03320941	4310161	7894699	Percent Change From Baseline on Subcutaneous Fat Area (SFA) at Week 12	NA	LIK066|Placebo	Drug|Drug	obesity	Obesity	Parallel Assignment	Interventional	Treatment	Randomized	A Dose-finding Study to Evaluate the Change in Weight After Treatment With LIK066 in Japanese Patients With Obesity	5	Mean Difference (Final Values)	-3.147	0.416	ANCOVA	-11.792	4.959	95	Standard Error of the Mean	4.1699	All	126	Completed	Phase 2
NCT03320941	4310162	7894699	Percent Change From Baseline on Subcutaneous Fat Area (SFA) at Week 12	NA	LIK066|Placebo	Drug|Drug	obesity	Obesity	Parallel Assignment	Interventional	Treatment	Randomized	A Dose-finding Study to Evaluate the Change in Weight After Treatment With LIK066 in Japanese Patients With Obesity	5	Mean Difference (Final Values)	-2.268	0.36	ANCOVA	-7.152	2.616	95	Standard Error of the Mean	2.4659	All	126	Completed	Phase 2
NCT03320941	4310173	7894700	Percent Change From Baseline on Visceral Fat Area (VFA) at Week 12	NA	LIK066|Placebo	Drug|Drug	obesity	Obesity	Parallel Assignment	Interventional	Treatment	Randomized	A Dose-finding Study to Evaluate the Change in Weight After Treatment With LIK066 in Japanese Patients With Obesity	5	Mean Difference (Final Values)	-1.142	0.85	ANCOVA	-13.194	10.91	95	Standard Error of the Mean	6.0033	All	126	Completed	Phase 2
NCT03320941	4310170	7894700	Percent Change From Baseline on Visceral Fat Area (VFA) at Week 12	NA	LIK066|Placebo	Drug|Drug	obesity	Obesity	Parallel Assignment	Interventional	Treatment	Randomized	A Dose-finding Study to Evaluate the Change in Weight After Treatment With LIK066 in Japanese Patients With Obesity	5	Mean Difference (Final Values)	-6.943	0.189	ANCOVA	-17.421	3.535	95	Standard Error of the Mean	5.2191	All	126	Completed	Phase 2
NCT03320941	4310166	7894700	Percent Change From Baseline on Visceral Fat Area (VFA) at Week 12	NA	LIK066|Placebo	Drug|Drug	obesity	Obesity	Parallel Assignment	Interventional	Treatment	Randomized	A Dose-finding Study to Evaluate the Change in Weight After Treatment With LIK066 in Japanese Patients With Obesity	5	Mean Difference (Final Values)	-7.591	0.239	ANCOVA	-20.345	5.163	95	Standard Error of the Mean	6.3822	All	126	Completed	Phase 2
NCT03320941	4310171	7894700	Percent Change From Baseline on Visceral Fat Area (VFA) at Week 12	NA	LIK066|Placebo	Drug|Drug	obesity	Obesity	Parallel Assignment	Interventional	Treatment	Randomized	A Dose-finding Study to Evaluate the Change in Weight After Treatment With LIK066 in Japanese Patients With Obesity	5	Mean Difference (Final Values)	-5.587	0.293	ANCOVA	-16.147	4.972	95	Standard Error of the Mean	5.2598	All	126	Completed	Phase 2
NCT03320941	4310176	7894700	Percent Change From Baseline on Visceral Fat Area (VFA) at Week 12	NA	LIK066|Placebo	Drug|Drug	obesity	Obesity	Parallel Assignment	Interventional	Treatment	Randomized	A Dose-finding Study to Evaluate the Change in Weight After Treatment With LIK066 in Japanese Patients With Obesity	5	Mean Difference (Final Values)	-1.883	0.693	ANCOVA	-11.297	7.531	95	Standard Error of the Mean	4.7545	All	126	Completed	Phase 2
NCT03320941	4310177	7894700	Percent Change From Baseline on Visceral Fat Area (VFA) at Week 12	NA	LIK066|Placebo	Drug|Drug	obesity	Obesity	Parallel Assignment	Interventional	Treatment	Randomized	A Dose-finding Study to Evaluate the Change in Weight After Treatment With LIK066 in Japanese Patients With Obesity	5	Mean Difference (Final Values)	-0.19	0.968	ANCOVA	-9.603	9.222	95	Standard Error of the Mean	4.7535	All	126	Completed	Phase 2
NCT03320941	4310168	7894700	Percent Change From Baseline on Visceral Fat Area (VFA) at Week 12	NA	LIK066|Placebo	Drug|Drug	obesity	Obesity	Parallel Assignment	Interventional	Treatment	Randomized	A Dose-finding Study to Evaluate the Change in Weight After Treatment With LIK066 in Japanese Patients With Obesity	5	Mean Difference (Final Values)	1.202	0.873	ANCOVA	-13.802	16.207	95	Standard Error of the Mean	7.5086	All	126	Completed	Phase 2
NCT03320941	4310174	7894700	Percent Change From Baseline on Visceral Fat Area (VFA) at Week 12	NA	LIK066|Placebo	Drug|Drug	obesity	Obesity	Parallel Assignment	Interventional	Treatment	Randomized	A Dose-finding Study to Evaluate the Change in Weight After Treatment With LIK066 in Japanese Patients With Obesity	5	Mean Difference (Final Values)	-7.403	0.078	ANCOVA	-15.648	0.841	95	Standard Error of the Mean	4.1637	All	126	Completed	Phase 2
NCT03320941	4310172	7894700	Percent Change From Baseline on Visceral Fat Area (VFA) at Week 12	NA	LIK066|Placebo	Drug|Drug	obesity	Obesity	Parallel Assignment	Interventional	Treatment	Randomized	A Dose-finding Study to Evaluate the Change in Weight After Treatment With LIK066 in Japanese Patients With Obesity	5	Mean Difference (Final Values)	-6.048	0.301	ANCOVA	-17.676	5.58	95	Standard Error of the Mean	5.7919	All	126	Completed	Phase 2
NCT03320941	4310169	7894700	Percent Change From Baseline on Visceral Fat Area (VFA) at Week 12	NA	LIK066|Placebo	Drug|Drug	obesity	Obesity	Parallel Assignment	Interventional	Treatment	Randomized	A Dose-finding Study to Evaluate the Change in Weight After Treatment With LIK066 in Japanese Patients With Obesity	5	Mean Difference (Final Values)	0.676	0.926	ANCOVA	-13.8	15.152	95	Standard Error of the Mean	7.2441	All	126	Completed	Phase 2
NCT03320941	4310175	7894700	Percent Change From Baseline on Visceral Fat Area (VFA) at Week 12	NA	LIK066|Placebo	Drug|Drug	obesity	Obesity	Parallel Assignment	Interventional	Treatment	Randomized	A Dose-finding Study to Evaluate the Change in Weight After Treatment With LIK066 in Japanese Patients With Obesity	5	Mean Difference (Final Values)	-5.236	0.222	ANCOVA	-13.676	3.203	95	Standard Error of the Mean	4.2623	All	126	Completed	Phase 2
NCT03320941	4310167	7894700	Percent Change From Baseline on Visceral Fat Area (VFA) at Week 12	NA	LIK066|Placebo	Drug|Drug	obesity	Obesity	Parallel Assignment	Interventional	Treatment	Randomized	A Dose-finding Study to Evaluate the Change in Weight After Treatment With LIK066 in Japanese Patients With Obesity	5	Mean Difference (Final Values)	-5.779	0.391	ANCOVA	-19.164	7.605	95	Standard Error of the Mean	6.6977	All	126	Completed	Phase 2
NCT03320941	4310189	7894701	Change From Baseline on Urine Albumin to Creatinine Ratio at Week 12	NA	LIK066|Placebo	Drug|Drug	obesity	Obesity	Parallel Assignment	Interventional	Treatment	Randomized	A Dose-finding Study to Evaluate the Change in Weight After Treatment With LIK066 in Japanese Patients With Obesity	5	Mean Difference (Final Values)	0.654	0.572	ANCOVA	-1.632	2.941	95	Standard Error of the Mean	1.1543	All	126	Completed	Phase 2
NCT03320941	4310178	7894701	Change From Baseline on Urine Albumin to Creatinine Ratio at Week 12	NA	LIK066|Placebo	Drug|Drug	obesity	Obesity	Parallel Assignment	Interventional	Treatment	Randomized	A Dose-finding Study to Evaluate the Change in Weight After Treatment With LIK066 in Japanese Patients With Obesity	5	Mean Difference (Final Values)	-0.792	0.676	ANCOVA	-4.57	2.986	95	Standard Error of the Mean	1.8889	All	126	Completed	Phase 2
NCT03320941	4310181	7894701	Change From Baseline on Urine Albumin to Creatinine Ratio at Week 12	NA	LIK066|Placebo	Drug|Drug	obesity	Obesity	Parallel Assignment	Interventional	Treatment	Randomized	A Dose-finding Study to Evaluate the Change in Weight After Treatment With LIK066 in Japanese Patients With Obesity	5	Mean Difference (Final Values)	0.605	0.771	ANCOVA	-3.541	4.752	95	Standard Error of the Mean	2.073	All	126	Completed	Phase 2
NCT03320941	4310179	7894701	Change From Baseline on Urine Albumin to Creatinine Ratio at Week 12	NA	LIK066|Placebo	Drug|Drug	obesity	Obesity	Parallel Assignment	Interventional	Treatment	Randomized	A Dose-finding Study to Evaluate the Change in Weight After Treatment With LIK066 in Japanese Patients With Obesity	5	Mean Difference (Final Values)	-2.166	0.271	ANCOVA	-6.064	1.732	95	Standard Error of the Mean	1.9486	All	126	Completed	Phase 2
NCT03320941	4310183	7894701	Change From Baseline on Urine Albumin to Creatinine Ratio at Week 12	NA	LIK066|Placebo	Drug|Drug	obesity	Obesity	Parallel Assignment	Interventional	Treatment	Randomized	A Dose-finding Study to Evaluate the Change in Weight After Treatment With LIK066 in Japanese Patients With Obesity	5	Mean Difference (Final Values)	0.352	0.487	ANCOVA	-0.659	1.362	95	Standard Error of the Mean	0.5029	All	126	Completed	Phase 2
NCT03320941	4310187	7894701	Change From Baseline on Urine Albumin to Creatinine Ratio at Week 12	NA	LIK066|Placebo	Drug|Drug	obesity	Obesity	Parallel Assignment	Interventional	Treatment	Randomized	A Dose-finding Study to Evaluate the Change in Weight After Treatment With LIK066 in Japanese Patients With Obesity	5	Mean Difference (Final Values)	-1.048	0.319	ANCOVA	-3.124	1.028	95	Standard Error of the Mean	1.0479	All	126	Completed	Phase 2
NCT03320941	4310188	7894701	Change From Baseline on Urine Albumin to Creatinine Ratio at Week 12	NA	LIK066|Placebo	Drug|Drug	obesity	Obesity	Parallel Assignment	Interventional	Treatment	Randomized	A Dose-finding Study to Evaluate the Change in Weight After Treatment With LIK066 in Japanese Patients With Obesity	5	Mean Difference (Final Values)	0.655	0.578	ANCOVA	-1.67	2.98	95	Standard Error of the Mean	1.1738	All	126	Completed	Phase 2
NCT03320941	4310184	7894701	Change From Baseline on Urine Albumin to Creatinine Ratio at Week 12	NA	LIK066|Placebo	Drug|Drug	obesity	Obesity	Parallel Assignment	Interventional	Treatment	Randomized	A Dose-finding Study to Evaluate the Change in Weight After Treatment With LIK066 in Japanese Patients With Obesity	5	Mean Difference (Final Values)	1.609	0.007	ANCOVA	0.46	2.758	95	Standard Error of the Mean	0.5716	All	126	Completed	Phase 2
NCT03320941	4310185	7894701	Change From Baseline on Urine Albumin to Creatinine Ratio at Week 12	NA	LIK066|Placebo	Drug|Drug	obesity	Obesity	Parallel Assignment	Interventional	Treatment	Randomized	A Dose-finding Study to Evaluate the Change in Weight After Treatment With LIK066 in Japanese Patients With Obesity	5	Mean Difference (Final Values)	0.57	0.317	ANCOVA	-0.562	1.701	95	Standard Error of the Mean	0.563	All	126	Completed	Phase 2
NCT03320941	4310180	7894701	Change From Baseline on Urine Albumin to Creatinine Ratio at Week 12	NA	LIK066|Placebo	Drug|Drug	obesity	Obesity	Parallel Assignment	Interventional	Treatment	Randomized	A Dose-finding Study to Evaluate the Change in Weight After Treatment With LIK066 in Japanese Patients With Obesity	5	Mean Difference (Final Values)	-0.024	0.991	ANCOVA	-4.315	4.267	95	Standard Error of the Mean	2.1453	All	126	Completed	Phase 2
NCT03320941	4310186	7894701	Change From Baseline on Urine Albumin to Creatinine Ratio at Week 12	NA	LIK066|Placebo	Drug|Drug	obesity	Obesity	Parallel Assignment	Interventional	Treatment	Randomized	A Dose-finding Study to Evaluate the Change in Weight After Treatment With LIK066 in Japanese Patients With Obesity	5	Mean Difference (Final Values)	-0.374	0.717	ANCOVA	-2.416	1.667	95	Standard Error of the Mean	1.0303	All	126	Completed	Phase 2
NCT03320941	4310182	7894701	Change From Baseline on Urine Albumin to Creatinine Ratio at Week 12	NA	LIK066|Placebo	Drug|Drug	obesity	Obesity	Parallel Assignment	Interventional	Treatment	Randomized	A Dose-finding Study to Evaluate the Change in Weight After Treatment With LIK066 in Japanese Patients With Obesity	5	Mean Difference (Final Values)	0.104	0.833	ANCOVA	-0.884	1.092	95	Standard Error of the Mean	0.4917	All	126	Completed	Phase 2
NCT03320941	4310190	7894702	Change From Baseline on Urine Albumin at Week 12	NA	LIK066|Placebo	Drug|Drug	obesity	Obesity	Parallel Assignment	Interventional	Treatment	Randomized	A Dose-finding Study to Evaluate the Change in Weight After Treatment With LIK066 in Japanese Patients With Obesity	5	Mean Difference (Final Values)	-1.991	0.383	ANCOVA	-6.521	2.538	95	Standard Error of the Mean	2.2659	All	126	Completed	Phase 2
NCT03320941	4310201	7894702	Change From Baseline on Urine Albumin at Week 12	NA	LIK066|Placebo	Drug|Drug	obesity	Obesity	Parallel Assignment	Interventional	Treatment	Randomized	A Dose-finding Study to Evaluate the Change in Weight After Treatment With LIK066 in Japanese Patients With Obesity	5	Mean Difference (Final Values)	-0.556	0.764	ANCOVA	-4.21	3.098	95	Standard Error of the Mean	1.845	All	126	Completed	Phase 2
NCT03320941	4310194	7894702	Change From Baseline on Urine Albumin at Week 12	NA	LIK066|Placebo	Drug|Drug	obesity	Obesity	Parallel Assignment	Interventional	Treatment	Randomized	A Dose-finding Study to Evaluate the Change in Weight After Treatment With LIK066 in Japanese Patients With Obesity	5	Mean Difference (Final Values)	0.206	0.841	ANCOVA	-1.842	2.253	95	Standard Error of the Mean	1.019	All	126	Completed	Phase 2
NCT03320941	4310197	7894702	Change From Baseline on Urine Albumin at Week 12	NA	LIK066|Placebo	Drug|Drug	obesity	Obesity	Parallel Assignment	Interventional	Treatment	Randomized	A Dose-finding Study to Evaluate the Change in Weight After Treatment With LIK066 in Japanese Patients With Obesity	5	Mean Difference (Final Values)	1.671	0.159	ANCOVA	-0.676	4.017	95	Standard Error of the Mean	1.1677	All	126	Completed	Phase 2
NCT03320941	4310191	7894702	Change From Baseline on Urine Albumin at Week 12	NA	LIK066|Placebo	Drug|Drug	obesity	Obesity	Parallel Assignment	Interventional	Treatment	Randomized	A Dose-finding Study to Evaluate the Change in Weight After Treatment With LIK066 in Japanese Patients With Obesity	5	Mean Difference (Final Values)	-3.431	0.143	ANCOVA	-8.051	1.19	95	Standard Error of the Mean	2.3113	All	126	Completed	Phase 2
NCT03320941	4310199	7894702	Change From Baseline on Urine Albumin at Week 12	NA	LIK066|Placebo	Drug|Drug	obesity	Obesity	Parallel Assignment	Interventional	Treatment	Randomized	A Dose-finding Study to Evaluate the Change in Weight After Treatment With LIK066 in Japanese Patients With Obesity	5	Mean Difference (Final Values)	-2.621	0.117	ANCOVA	-5.908	0.666	95	Standard Error of the Mean	1.6596	All	126	Completed	Phase 2
NCT03320941	4310193	7894702	Change From Baseline on Urine Albumin at Week 12	NA	LIK066|Placebo	Drug|Drug	obesity	Obesity	Parallel Assignment	Interventional	Treatment	Randomized	A Dose-finding Study to Evaluate the Change in Weight After Treatment With LIK066 in Japanese Patients With Obesity	5	Mean Difference (Final Values)	-3.725	0.144	ANCOVA	-8.758	1.309	95	Standard Error of the Mean	2.518	All	126	Completed	Phase 2
NCT03320941	4310196	7894702	Change From Baseline on Urine Albumin at Week 12	NA	LIK066|Placebo	Drug|Drug	obesity	Obesity	Parallel Assignment	Interventional	Treatment	Randomized	A Dose-finding Study to Evaluate the Change in Weight After Treatment With LIK066 in Japanese Patients With Obesity	5	Mean Difference (Final Values)	5.641	0.001	ANCOVA	3.294	7.988	95	Standard Error of the Mean	1.1678	All	126	Completed	Phase 2
NCT03320941	4310195	7894702	Change From Baseline on Urine Albumin at Week 12	NA	LIK066|Placebo	Drug|Drug	obesity	Obesity	Parallel Assignment	Interventional	Treatment	Randomized	A Dose-finding Study to Evaluate the Change in Weight After Treatment With LIK066 in Japanese Patients With Obesity	5	Mean Difference (Final Values)	1.155	0.271	ANCOVA	-0.929	3.239	95	Standard Error of the Mean	1.0371	All	126	Completed	Phase 2
NCT03320941	4310200	7894702	Change From Baseline on Urine Albumin at Week 12	NA	LIK066|Placebo	Drug|Drug	obesity	Obesity	Parallel Assignment	Interventional	Treatment	Randomized	A Dose-finding Study to Evaluate the Change in Weight After Treatment With LIK066 in Japanese Patients With Obesity	5	Mean Difference (Final Values)	1.289	0.493	ANCOVA	-2.423	5.001	95	Standard Error of the Mean	1.8741	All	126	Completed	Phase 2
NCT03320941	4310192	7894702	Change From Baseline on Urine Albumin at Week 12	NA	LIK066|Placebo	Drug|Drug	obesity	Obesity	Parallel Assignment	Interventional	Treatment	Randomized	A Dose-finding Study to Evaluate the Change in Weight After Treatment With LIK066 in Japanese Patients With Obesity	5	Mean Difference (Final Values)	-0.877	0.736	ANCOVA	-6.055	4.302	95	Standard Error of the Mean	2.5906	All	126	Completed	Phase 2
NCT03320941	4310198	7894702	Change From Baseline on Urine Albumin at Week 12	NA	LIK066|Placebo	Drug|Drug	obesity	Obesity	Parallel Assignment	Interventional	Treatment	Randomized	A Dose-finding Study to Evaluate the Change in Weight After Treatment With LIK066 in Japanese Patients With Obesity	5	Mean Difference (Final Values)	-1.818	0.269	ANCOVA	-5.056	1.421	95	Standard Error of the Mean	1.6349	All	126	Completed	Phase 2
NCT03320941	4310210	7894703	Change From Baseline in Uric Acid at Week 12	NA	LIK066|Placebo	Drug|Drug	obesity	Obesity	Parallel Assignment	Interventional	Treatment	Randomized	A Dose-finding Study to Evaluate the Change in Weight After Treatment With LIK066 in Japanese Patients With Obesity	5	Mean Difference (Final Values)	-74.4	0.001	ANCOVA	-97.117	-51.704	95	Standard Error of the Mean	11.47	All	126	Completed	Phase 2
NCT03320941	4310213	7894703	Change From Baseline in Uric Acid at Week 12	NA	LIK066|Placebo	Drug|Drug	obesity	Obesity	Parallel Assignment	Interventional	Treatment	Randomized	A Dose-finding Study to Evaluate the Change in Weight After Treatment With LIK066 in Japanese Patients With Obesity	5	Mean Difference (Final Values)	-65.1	0.001	ANCOVA	-90.864	-39.251	95	Standard Error of the Mean	13.03	All	126	Completed	Phase 2
NCT03320941	4310208	7894703	Change From Baseline in Uric Acid at Week 12	NA	LIK066|Placebo	Drug|Drug	obesity	Obesity	Parallel Assignment	Interventional	Treatment	Randomized	A Dose-finding Study to Evaluate the Change in Weight After Treatment With LIK066 in Japanese Patients With Obesity	5	Mean Difference (Final Values)	-86.1	0.001	ANCOVA	-134.266	-37.874	95	Standard Error of the Mean	24.01	All	126	Completed	Phase 2
NCT03320941	4310206	7894703	Change From Baseline in Uric Acid at Week 12	NA	LIK066|Placebo	Drug|Drug	obesity	Obesity	Parallel Assignment	Interventional	Treatment	Randomized	A Dose-finding Study to Evaluate the Change in Weight After Treatment With LIK066 in Japanese Patients With Obesity	5	Mean Difference (Final Values)	-84.9	0.001	ANCOVA	-127.104	-42.669	95	Standard Error of the Mean	21.03	All	126	Completed	Phase 2
NCT03320941	4310212	7894703	Change From Baseline in Uric Acid at Week 12	NA	LIK066|Placebo	Drug|Drug	obesity	Obesity	Parallel Assignment	Interventional	Treatment	Randomized	A Dose-finding Study to Evaluate the Change in Weight After Treatment With LIK066 in Japanese Patients With Obesity	5	Mean Difference (Final Values)	-67.7	0.001	ANCOVA	-93.848	-41.542	95	Standard Error of the Mean	13.21	All	126	Completed	Phase 2
NCT03320941	4310207	7894703	Change From Baseline in Uric Acid at Week 12	NA	LIK066|Placebo	Drug|Drug	obesity	Obesity	Parallel Assignment	Interventional	Treatment	Randomized	A Dose-finding Study to Evaluate the Change in Weight After Treatment With LIK066 in Japanese Patients With Obesity	5	Mean Difference (Final Values)	-81.1	0.001	ANCOVA	-123.369	-38.883	95	Standard Error of the Mean	21.04	All	126	Completed	Phase 2
NCT03320941	4310202	7894703	Change From Baseline in Uric Acid at Week 12	NA	LIK066|Placebo	Drug|Drug	obesity	Obesity	Parallel Assignment	Interventional	Treatment	Randomized	A Dose-finding Study to Evaluate the Change in Weight After Treatment With LIK066 in Japanese Patients With Obesity	5	Mean Difference (Final Values)	-65	0.001	ANCOVA	-89.291	-40.713	95	Standard Error of the Mean	12.15	All	126	Completed	Phase 2
NCT03320941	4310209	7894703	Change From Baseline in Uric Acid at Week 12	NA	LIK066|Placebo	Drug|Drug	obesity	Obesity	Parallel Assignment	Interventional	Treatment	Randomized	A Dose-finding Study to Evaluate the Change in Weight After Treatment With LIK066 in Japanese Patients With Obesity	5	Mean Difference (Final Values)	-86.9	0.001	ANCOVA	-135.78	-38.013	95	Standard Error of the Mean	24.35	All	126	Completed	Phase 2
NCT03320941	4310205	7894703	Change From Baseline in Uric Acid at Week 12	NA	LIK066|Placebo	Drug|Drug	obesity	Obesity	Parallel Assignment	Interventional	Treatment	Randomized	A Dose-finding Study to Evaluate the Change in Weight After Treatment With LIK066 in Japanese Patients With Obesity	5	Mean Difference (Final Values)	-47.5	0.001	ANCOVA	-74.493	-20.461	95	Standard Error of the Mean	13.52	All	126	Completed	Phase 2
NCT03320941	4310204	7894703	Change From Baseline in Uric Acid at Week 12	NA	LIK066|Placebo	Drug|Drug	obesity	Obesity	Parallel Assignment	Interventional	Treatment	Randomized	A Dose-finding Study to Evaluate the Change in Weight After Treatment With LIK066 in Japanese Patients With Obesity	5	Mean Difference (Final Values)	-53.1	0.001	ANCOVA	-80.914	-25.251	95	Standard Error of the Mean	13.93	All	126	Completed	Phase 2
NCT03320941	4310211	7894703	Change From Baseline in Uric Acid at Week 12	NA	LIK066|Placebo	Drug|Drug	obesity	Obesity	Parallel Assignment	Interventional	Treatment	Randomized	A Dose-finding Study to Evaluate the Change in Weight After Treatment With LIK066 in Japanese Patients With Obesity	5	Mean Difference (Final Values)	-70.8	0.001	ANCOVA	-93.942	-47.735	95	Standard Error of the Mean	11.67	All	126	Completed	Phase 2
NCT03320941	4310203	7894703	Change From Baseline in Uric Acid at Week 12	NA	LIK066|Placebo	Drug|Drug	obesity	Obesity	Parallel Assignment	Interventional	Treatment	Randomized	A Dose-finding Study to Evaluate the Change in Weight After Treatment With LIK066 in Japanese Patients With Obesity	5	Mean Difference (Final Values)	-61.8	0.001	ANCOVA	-86.627	-36.937	95	Standard Error of the Mean	12.43	All	126	Completed	Phase 2
NCT03320941	4310223	7894704	Percent Change From Baseline at Week 12 on High Sensitive C-reactive Protein (hsCRP)	NA	LIK066|Placebo	Drug|Drug	obesity	Obesity	Parallel Assignment	Interventional	Treatment	Randomized	A Dose-finding Study to Evaluate the Change in Weight After Treatment With LIK066 in Japanese Patients With Obesity	5	Mean Difference (Final Values)	69.062	0.384	ANCOVA	-87.493	225.617	95		NA	All	126	Completed	Phase 2
NCT03320941	4310216	7894704	Percent Change From Baseline at Week 12 on High Sensitive C-reactive Protein (hsCRP)	NA	LIK066|Placebo	Drug|Drug	obesity	Obesity	Parallel Assignment	Interventional	Treatment	Randomized	A Dose-finding Study to Evaluate the Change in Weight After Treatment With LIK066 in Japanese Patients With Obesity	5	Mean Difference (Final Values)	287.328	0.066	ANCOVA	-19.533	594.19	95		NA	All	126	Completed	Phase 2
NCT03320941	4310224	7894704	Percent Change From Baseline at Week 12 on High Sensitive C-reactive Protein (hsCRP)	NA	LIK066|Placebo	Drug|Drug	obesity	Obesity	Parallel Assignment	Interventional	Treatment	Randomized	A Dose-finding Study to Evaluate the Change in Weight After Treatment With LIK066 in Japanese Patients With Obesity	5	Mean Difference (Final Values)	162.273	0.079	ANCOVA	-19.326	343.871	95		NA	All	126	Completed	Phase 2
NCT03320941	4310222	7894704	Percent Change From Baseline at Week 12 on High Sensitive C-reactive Protein (hsCRP)	NA	LIK066|Placebo	Drug|Drug	obesity	Obesity	Parallel Assignment	Interventional	Treatment	Randomized	A Dose-finding Study to Evaluate the Change in Weight After Treatment With LIK066 in Japanese Patients With Obesity	5	Mean Difference (Final Values)	37.733	0.627	ANCOVA	-115.58	191.045	95		NA	All	126	Completed	Phase 2
NCT03320941	4310215	7894704	Percent Change From Baseline at Week 12 on High Sensitive C-reactive Protein (hsCRP)	NA	LIK066|Placebo	Drug|Drug	obesity	Obesity	Parallel Assignment	Interventional	Treatment	Randomized	A Dose-finding Study to Evaluate the Change in Weight After Treatment With LIK066 in Japanese Patients With Obesity	5	Mean Difference (Final Values)	156.017	0.252	ANCOVA	-113.963	425.997	95		NA	All	126	Completed	Phase 2
NCT03320941	4310220	7894704	Percent Change From Baseline at Week 12 on High Sensitive C-reactive Protein (hsCRP)	NA	LIK066|Placebo	Drug|Drug	obesity	Obesity	Parallel Assignment	Interventional	Treatment	Randomized	A Dose-finding Study to Evaluate the Change in Weight After Treatment With LIK066 in Japanese Patients With Obesity	5	Mean Difference (Final Values)	12.891	0.882	ANCOVA	-160.215	185.996	95		NA	All	126	Completed	Phase 2
NCT03320941	4310225	7894704	Percent Change From Baseline at Week 12 on High Sensitive C-reactive Protein (hsCRP)	NA	LIK066|Placebo	Drug|Drug	obesity	Obesity	Parallel Assignment	Interventional	Treatment	Randomized	A Dose-finding Study to Evaluate the Change in Weight After Treatment With LIK066 in Japanese Patients With Obesity	5	Mean Difference (Final Values)	44.82	0.625	ANCOVA	-136.644	226.284	95		NA	All	126	Completed	Phase 2
NCT03320941	4310218	7894704	Percent Change From Baseline at Week 12 on High Sensitive C-reactive Protein (hsCRP)	NA	LIK066|Placebo	Drug|Drug	obesity	Obesity	Parallel Assignment	Interventional	Treatment	Randomized	A Dose-finding Study to Evaluate the Change in Weight After Treatment With LIK066 in Japanese Patients With Obesity	5	Mean Difference (Final Values)	-37.264	0.607	ANCOVA	-182.099	107.571	95		NA	All	126	Completed	Phase 2
NCT03320941	4310217	7894704	Percent Change From Baseline at Week 12 on High Sensitive C-reactive Protein (hsCRP)	NA	LIK066|Placebo	Drug|Drug	obesity	Obesity	Parallel Assignment	Interventional	Treatment	Randomized	A Dose-finding Study to Evaluate the Change in Weight After Treatment With LIK066 in Japanese Patients With Obesity	5	Mean Difference (Final Values)	84.822	0.591	ANCOVA	-229.131	398.775	95		NA	All	126	Completed	Phase 2
NCT03320941	4310214	7894704	Percent Change From Baseline at Week 12 on High Sensitive C-reactive Protein (hsCRP)	NA	LIK066|Placebo	Drug|Drug	obesity	Obesity	Parallel Assignment	Interventional	Treatment	Randomized	A Dose-finding Study to Evaluate the Change in Weight After Treatment With LIK066 in Japanese Patients With Obesity	5	Mean Difference (Final Values)	103.135	0.431	ANCOVA	-157.287	363.556	95		NA	All	126	Completed	Phase 2
NCT03320941	4310221	7894704	Percent Change From Baseline at Week 12 on High Sensitive C-reactive Protein (hsCRP)	NA	LIK066|Placebo	Drug|Drug	obesity	Obesity	Parallel Assignment	Interventional	Treatment	Randomized	A Dose-finding Study to Evaluate the Change in Weight After Treatment With LIK066 in Japanese Patients With Obesity	5	Mean Difference (Final Values)	22.879	0.797	ANCOVA	-155.244	201.003	95		NA	All	126	Completed	Phase 2
NCT03320941	4310219	7894704	Percent Change From Baseline at Week 12 on High Sensitive C-reactive Protein (hsCRP)	NA	LIK066|Placebo	Drug|Drug	obesity	Obesity	Parallel Assignment	Interventional	Treatment	Randomized	A Dose-finding Study to Evaluate the Change in Weight After Treatment With LIK066 in Japanese Patients With Obesity	5	Mean Difference (Final Values)	-30.447	0.675	ANCOVA	-175.796	114.902	95		NA	All	126	Completed	Phase 2
NCT03320941	4310234	7894705	Percentage Change From Baseline at Week 12 on Fasting Lipid Profile - Low Density Lipoprotein (LDL)	NA	LIK066|Placebo	Drug|Drug	obesity	Obesity	Parallel Assignment	Interventional	Treatment	Randomized	A Dose-finding Study to Evaluate the Change in Weight After Treatment With LIK066 in Japanese Patients With Obesity	5	Mean Difference (Final Values)	5.278	0.255	ANCOVA	-3.852	14.407	95	Standard Error of the Mean	4.6095	All	126	Completed	Phase 2
NCT03320941	4310233	7894705	Percentage Change From Baseline at Week 12 on Fasting Lipid Profile - Low Density Lipoprotein (LDL)	NA	LIK066|Placebo	Drug|Drug	obesity	Obesity	Parallel Assignment	Interventional	Treatment	Randomized	A Dose-finding Study to Evaluate the Change in Weight After Treatment With LIK066 in Japanese Patients With Obesity	5	Mean Difference (Final Values)	0.928	0.914	ANCOVA	-16.271	18.127	95	Standard Error of the Mean	8.5585	All	126	Completed	Phase 2
NCT03320941	4310235	7894705	Percentage Change From Baseline at Week 12 on Fasting Lipid Profile - Low Density Lipoprotein (LDL)	NA	LIK066|Placebo	Drug|Drug	obesity	Obesity	Parallel Assignment	Interventional	Treatment	Randomized	A Dose-finding Study to Evaluate the Change in Weight After Treatment With LIK066 in Japanese Patients With Obesity	5	Mean Difference (Final Values)	0.588	0.901	ANCOVA	-8.745	9.922	95	Standard Error of the Mean	4.7125	All	126	Completed	Phase 2
NCT03320941	4310237	7894705	Percentage Change From Baseline at Week 12 on Fasting Lipid Profile - Low Density Lipoprotein (LDL)	NA	LIK066|Placebo	Drug|Drug	obesity	Obesity	Parallel Assignment	Interventional	Treatment	Randomized	A Dose-finding Study to Evaluate the Change in Weight After Treatment With LIK066 in Japanese Patients With Obesity	5	Mean Difference (Final Values)	1.308	0.802	ANCOVA	-9.001	11.617	95	Standard Error of the Mean	5.2049	All	126	Completed	Phase 2
NCT03320941	4310230	7894705	Percentage Change From Baseline at Week 12 on Fasting Lipid Profile - Low Density Lipoprotein (LDL)	NA	LIK066|Placebo	Drug|Drug	obesity	Obesity	Parallel Assignment	Interventional	Treatment	Randomized	A Dose-finding Study to Evaluate the Change in Weight After Treatment With LIK066 in Japanese Patients With Obesity	5	Mean Difference (Final Values)	6.121	0.419	ANCOVA	-8.986	21.228	95	Standard Error of the Mean	7.5174	All	126	Completed	Phase 2
NCT03320941	4310229	7894705	Percentage Change From Baseline at Week 12 on Fasting Lipid Profile - Low Density Lipoprotein (LDL)	NA	LIK066|Placebo	Drug|Drug	obesity	Obesity	Parallel Assignment	Interventional	Treatment	Randomized	A Dose-finding Study to Evaluate the Change in Weight After Treatment With LIK066 in Japanese Patients With Obesity	5	Mean Difference (Final Values)	0.785	0.906	ANCOVA	-12.45	14.02	95	Standard Error of the Mean	6.6209	All	126	Completed	Phase 2
NCT03320941	4310228	7894705	Percentage Change From Baseline at Week 12 on Fasting Lipid Profile - Low Density Lipoprotein (LDL)	NA	LIK066|Placebo	Drug|Drug	obesity	Obesity	Parallel Assignment	Interventional	Treatment	Randomized	A Dose-finding Study to Evaluate the Change in Weight After Treatment With LIK066 in Japanese Patients With Obesity	5	Mean Difference (Final Values)	-4.504	0.513	ANCOVA	-18.195	9.187	95	Standard Error of the Mean	6.8489	All	126	Completed	Phase 2
NCT03320941	4310227	7894705	Percentage Change From Baseline at Week 12 on Fasting Lipid Profile - Low Density Lipoprotein (LDL)	NA	LIK066|Placebo	Drug|Drug	obesity	Obesity	Parallel Assignment	Interventional	Treatment	Randomized	A Dose-finding Study to Evaluate the Change in Weight After Treatment With LIK066 in Japanese Patients With Obesity	5	Mean Difference (Final Values)	-4.237	0.499	ANCOVA	-16.691	8.216	95	Standard Error of the Mean	6.23	All	126	Completed	Phase 2
NCT03320941	4310231	7894705	Percentage Change From Baseline at Week 12 on Fasting Lipid Profile - Low Density Lipoprotein (LDL)	NA	LIK066|Placebo	Drug|Drug	obesity	Obesity	Parallel Assignment	Interventional	Treatment	Randomized	A Dose-finding Study to Evaluate the Change in Weight After Treatment With LIK066 in Japanese Patients With Obesity	5	Mean Difference (Final Values)	6.572	0.38	ANCOVA	-8.343	21.487	95	Standard Error of the Mean	7.422	All	126	Completed	Phase 2
NCT03320941	4310226	7894705	Percentage Change From Baseline at Week 12 on Fasting Lipid Profile - Low Density Lipoprotein (LDL)	NA	LIK066|Placebo	Drug|Drug	obesity	Obesity	Parallel Assignment	Interventional	Treatment	Randomized	A Dose-finding Study to Evaluate the Change in Weight After Treatment With LIK066 in Japanese Patients With Obesity	5	Mean Difference (Final Values)	3.86	0.516	ANCOVA	-7.948	15.669	95	Standard Error of the Mean	5.9073	All	126	Completed	Phase 2
NCT03320941	4310236	7894705	Percentage Change From Baseline at Week 12 on Fasting Lipid Profile - Low Density Lipoprotein (LDL)	NA	LIK066|Placebo	Drug|Drug	obesity	Obesity	Parallel Assignment	Interventional	Treatment	Randomized	A Dose-finding Study to Evaluate the Change in Weight After Treatment With LIK066 in Japanese Patients With Obesity	5	Mean Difference (Final Values)	-1.812	0.739	ANCOVA	-12.567	8.943	95	Standard Error of the Mean	5.4301	All	126	Completed	Phase 2
NCT03320941	4310232	7894705	Percentage Change From Baseline at Week 12 on Fasting Lipid Profile - Low Density Lipoprotein (LDL)	NA	LIK066|Placebo	Drug|Drug	obesity	Obesity	Parallel Assignment	Interventional	Treatment	Randomized	A Dose-finding Study to Evaluate the Change in Weight After Treatment With LIK066 in Japanese Patients With Obesity	5	Mean Difference (Final Values)	-0.48	0.959	ANCOVA	-19.03	18.07	95	Standard Error of the Mean	9.2308	All	126	Completed	Phase 2
NCT03320941	4310247	7894706	Percentage Change From Baseline at Week 12 on Fasting Lipid Profile - High Density Lipoprotein (HDL)	NA	LIK066|Placebo	Drug|Drug	obesity	Obesity	Parallel Assignment	Interventional	Treatment	Randomized	A Dose-finding Study to Evaluate the Change in Weight After Treatment With LIK066 in Japanese Patients With Obesity	5	Mean Difference (Final Values)	-1.799	0.556	ANCOVA	-7.826	4.229	95	Standard Error of the Mean	3.0432	All	126	Completed	Phase 2
NCT03320941	4310243	7894706	Percentage Change From Baseline at Week 12 on Fasting Lipid Profile - High Density Lipoprotein (HDL)	NA	LIK066|Placebo	Drug|Drug	obesity	Obesity	Parallel Assignment	Interventional	Treatment	Randomized	A Dose-finding Study to Evaluate the Change in Weight After Treatment With LIK066 in Japanese Patients With Obesity	5	Mean Difference (Final Values)	1.05	0.826	ANCOVA	-8.525	10.626	95	Standard Error of the Mean	4.7651	All	126	Completed	Phase 2
NCT03320941	4310240	7894706	Percentage Change From Baseline at Week 12 on Fasting Lipid Profile - High Density Lipoprotein (HDL)	NA	LIK066|Placebo	Drug|Drug	obesity	Obesity	Parallel Assignment	Interventional	Treatment	Randomized	A Dose-finding Study to Evaluate the Change in Weight After Treatment With LIK066 in Japanese Patients With Obesity	5	Mean Difference (Final Values)	-2.019	0.659	ANCOVA	-11.112	7.074	95	Standard Error of the Mean	4.5491	All	126	Completed	Phase 2
NCT03320941	4310242	7894706	Percentage Change From Baseline at Week 12 on Fasting Lipid Profile - High Density Lipoprotein (HDL)	NA	LIK066|Placebo	Drug|Drug	obesity	Obesity	Parallel Assignment	Interventional	Treatment	Randomized	A Dose-finding Study to Evaluate the Change in Weight After Treatment With LIK066 in Japanese Patients With Obesity	5	Mean Difference (Final Values)	4.182	0.384	ANCOVA	-5.389	13.753	95	Standard Error of the Mean	4.7627	All	126	Completed	Phase 2
NCT03320941	4310246	7894706	Percentage Change From Baseline at Week 12 on Fasting Lipid Profile - High Density Lipoprotein (HDL)	NA	LIK066|Placebo	Drug|Drug	obesity	Obesity	Parallel Assignment	Interventional	Treatment	Randomized	A Dose-finding Study to Evaluate the Change in Weight After Treatment With LIK066 in Japanese Patients With Obesity	5	Mean Difference (Final Values)	3.566	0.238	ANCOVA	-2.391	9.524	95	Standard Error of the Mean	3.0079	All	126	Completed	Phase 2
NCT03320941	4310241	7894706	Percentage Change From Baseline at Week 12 on Fasting Lipid Profile - High Density Lipoprotein (HDL)	NA	LIK066|Placebo	Drug|Drug	obesity	Obesity	Parallel Assignment	Interventional	Treatment	Randomized	A Dose-finding Study to Evaluate the Change in Weight After Treatment With LIK066 in Japanese Patients With Obesity	5	Mean Difference (Final Values)	5.563	0.217	ANCOVA	-3.36	14.486	95	Standard Error of the Mean	4.4636	All	126	Completed	Phase 2
NCT03320941	4310248	7894706	Percentage Change From Baseline at Week 12 on Fasting Lipid Profile - High Density Lipoprotein (HDL)	NA	LIK066|Placebo	Drug|Drug	obesity	Obesity	Parallel Assignment	Interventional	Treatment	Randomized	A Dose-finding Study to Evaluate the Change in Weight After Treatment With LIK066 in Japanese Patients With Obesity	5	Mean Difference (Final Values)	0.993	0.775	ANCOVA	-5.869	7.855	95	Standard Error of the Mean	3.4645	All	126	Completed	Phase 2
NCT03320941	4310245	7894706	Percentage Change From Baseline at Week 12 on Fasting Lipid Profile - High Density Lipoprotein (HDL)	NA	LIK066|Placebo	Drug|Drug	obesity	Obesity	Parallel Assignment	Interventional	Treatment	Randomized	A Dose-finding Study to Evaluate the Change in Weight After Treatment With LIK066 in Japanese Patients With Obesity	5	Mean Difference (Final Values)	3.811	0.488	ANCOVA	-7.152	14.774	95	Standard Error of the Mean	5.4552	All	126	Completed	Phase 2
NCT03320941	4310239	7894706	Percentage Change From Baseline at Week 12 on Fasting Lipid Profile - High Density Lipoprotein (HDL)	NA	LIK066|Placebo	Drug|Drug	obesity	Obesity	Parallel Assignment	Interventional	Treatment	Randomized	A Dose-finding Study to Evaluate the Change in Weight After Treatment With LIK066 in Japanese Patients With Obesity	5	Mean Difference (Final Values)	-4.316	0.291	ANCOVA	-12.423	3.791	95	Standard Error of the Mean	4.0556	All	126	Completed	Phase 2
NCT03320941	4310244	7894706	Percentage Change From Baseline at Week 12 on Fasting Lipid Profile - High Density Lipoprotein (HDL)	NA	LIK066|Placebo	Drug|Drug	obesity	Obesity	Parallel Assignment	Interventional	Treatment	Randomized	A Dose-finding Study to Evaluate the Change in Weight After Treatment With LIK066 in Japanese Patients With Obesity	5	Mean Difference (Final Values)	4.659	0.4	ANCOVA	-6.363	15.68	95	Standard Error of the Mean	5.4845	All	126	Completed	Phase 2
NCT03320941	4310238	7894706	Percentage Change From Baseline at Week 12 on Fasting Lipid Profile - High Density Lipoprotein (HDL)	NA	LIK066|Placebo	Drug|Drug	obesity	Obesity	Parallel Assignment	Interventional	Treatment	Randomized	A Dose-finding Study to Evaluate the Change in Weight After Treatment With LIK066 in Japanese Patients With Obesity	5	Mean Difference (Final Values)	2.913	0.47	ANCOVA	-5.09	10.916	95	Standard Error of the Mean	4.0035	All	126	Completed	Phase 2
NCT03320941	4310249	7894706	Percentage Change From Baseline at Week 12 on Fasting Lipid Profile - High Density Lipoprotein (HDL)	NA	LIK066|Placebo	Drug|Drug	obesity	Obesity	Parallel Assignment	Interventional	Treatment	Randomized	A Dose-finding Study to Evaluate the Change in Weight After Treatment With LIK066 in Japanese Patients With Obesity	5	Mean Difference (Final Values)	4.954	0.148	ANCOVA	-1.781	11.689	95	Standard Error of the Mean	3.4006	All	126	Completed	Phase 2
NCT03320941	4310255	7894707	Percentage Change From Baseline at Week 12 on Fasting Lipid Profile - Total Cholesterol	NA	LIK066|Placebo	Drug|Drug	obesity	Obesity	Parallel Assignment	Interventional	Treatment	Randomized	A Dose-finding Study to Evaluate the Change in Weight After Treatment With LIK066 in Japanese Patients With Obesity	5	Mean Difference (Final Values)	7.832	0.131	ANCOVA	-2.406	18.07	95	Standard Error of the Mean	5.0946	All	126	Completed	Phase 2
NCT03320941	4310253	7894707	Percentage Change From Baseline at Week 12 on Fasting Lipid Profile - Total Cholesterol	NA	LIK066|Placebo	Drug|Drug	obesity	Obesity	Parallel Assignment	Interventional	Treatment	Randomized	A Dose-finding Study to Evaluate the Change in Weight After Treatment With LIK066 in Japanese Patients With Obesity	5	Mean Difference (Final Values)	0.828	0.857	ANCOVA	-8.342	9.999	95	Standard Error of the Mean	4.5876	All	126	Completed	Phase 2
NCT03320941	4310258	7894707	Percentage Change From Baseline at Week 12 on Fasting Lipid Profile - Total Cholesterol	NA	LIK066|Placebo	Drug|Drug	obesity	Obesity	Parallel Assignment	Interventional	Treatment	Randomized	A Dose-finding Study to Evaluate the Change in Weight After Treatment With LIK066 in Japanese Patients With Obesity	5	Mean Difference (Final Values)	2.546	0.426	ANCOVA	-3.764	8.856	95	Standard Error of the Mean	3.1859	All	126	Completed	Phase 2
NCT03320941	4310250	7894707	Percentage Change From Baseline at Week 12 on Fasting Lipid Profile - Total Cholesterol	NA	LIK066|Placebo	Drug|Drug	obesity	Obesity	Parallel Assignment	Interventional	Treatment	Randomized	A Dose-finding Study to Evaluate the Change in Weight After Treatment With LIK066 in Japanese Patients With Obesity	5	Mean Difference (Final Values)	2.488	0.547	ANCOVA	-5.73	10.706	95	Standard Error of the Mean	4.1111	All	126	Completed	Phase 2
NCT03320941	4310252	7894707	Percentage Change From Baseline at Week 12 on Fasting Lipid Profile - Total Cholesterol	NA	LIK066|Placebo	Drug|Drug	obesity	Obesity	Parallel Assignment	Interventional	Treatment	Randomized	A Dose-finding Study to Evaluate the Change in Weight After Treatment With LIK066 in Japanese Patients With Obesity	5	Mean Difference (Final Values)	-0.696	0.883	ANCOVA	-10.126	8.734	95	Standard Error of the Mean	4.7173	All	126	Completed	Phase 2
NCT03320941	4310259	7894707	Percentage Change From Baseline at Week 12 on Fasting Lipid Profile - Total Cholesterol	NA	LIK066|Placebo	Drug|Drug	obesity	Obesity	Parallel Assignment	Interventional	Treatment	Randomized	A Dose-finding Study to Evaluate the Change in Weight After Treatment With LIK066 in Japanese Patients With Obesity	5	Mean Difference (Final Values)	3.128	0.339	ANCOVA	-3.322	9.578	95	Standard Error of the Mean	3.2564	All	126	Completed	Phase 2
NCT03320941	4310254	7894707	Percentage Change From Baseline at Week 12 on Fasting Lipid Profile - Total Cholesterol	NA	LIK066|Placebo	Drug|Drug	obesity	Obesity	Parallel Assignment	Interventional	Treatment	Randomized	A Dose-finding Study to Evaluate the Change in Weight After Treatment With LIK066 in Japanese Patients With Obesity	5	Mean Difference (Final Values)	1.825	0.727	ANCOVA	-8.619	12.269	95	Standard Error of the Mean	5.197	All	126	Completed	Phase 2
NCT03320941	4310257	7894707	Percentage Change From Baseline at Week 12 on Fasting Lipid Profile - Total Cholesterol	NA	LIK066|Placebo	Drug|Drug	obesity	Obesity	Parallel Assignment	Interventional	Treatment	Randomized	A Dose-finding Study to Evaluate the Change in Weight After Treatment With LIK066 in Japanese Patients With Obesity	5	Mean Difference (Final Values)	0.504	0.932	ANCOVA	-11.299	12.307	95	Standard Error of the Mean	5.8734	All	126	Completed	Phase 2
NCT03320941	4310251	7894707	Percentage Change From Baseline at Week 12 on Fasting Lipid Profile - Total Cholesterol	NA	LIK066|Placebo	Drug|Drug	obesity	Obesity	Parallel Assignment	Interventional	Treatment	Randomized	A Dose-finding Study to Evaluate the Change in Weight After Treatment With LIK066 in Japanese Patients With Obesity	5	Mean Difference (Final Values)	-0.975	0.821	ANCOVA	-9.547	7.597	95	Standard Error of the Mean	4.2883	All	126	Completed	Phase 2
NCT03320941	4310261	7894707	Percentage Change From Baseline at Week 12 on Fasting Lipid Profile - Total Cholesterol	NA	LIK066|Placebo	Drug|Drug	obesity	Obesity	Parallel Assignment	Interventional	Treatment	Randomized	A Dose-finding Study to Evaluate the Change in Weight After Treatment With LIK066 in Japanese Patients With Obesity	5	Mean Difference (Final Values)	0.955	0.792	ANCOVA	-6.185	8.095	95	Standard Error of the Mean	3.605	All	126	Completed	Phase 2
NCT03320941	4310260	7894707	Percentage Change From Baseline at Week 12 on Fasting Lipid Profile - Total Cholesterol	NA	LIK066|Placebo	Drug|Drug	obesity	Obesity	Parallel Assignment	Interventional	Treatment	Randomized	A Dose-finding Study to Evaluate the Change in Weight After Treatment With LIK066 in Japanese Patients With Obesity	5	Mean Difference (Final Values)	-0.739	0.843	ANCOVA	-8.1	6.623	95	Standard Error of the Mean	3.7167	All	126	Completed	Phase 2
NCT03320941	4310256	7894707	Percentage Change From Baseline at Week 12 on Fasting Lipid Profile - Total Cholesterol	NA	LIK066|Placebo	Drug|Drug	obesity	Obesity	Parallel Assignment	Interventional	Treatment	Randomized	A Dose-finding Study to Evaluate the Change in Weight After Treatment With LIK066 in Japanese Patients With Obesity	5	Mean Difference (Final Values)	-2.458	0.7	ANCOVA	-15.217	10.302	95	Standard Error of the Mean	6.3493	All	126	Completed	Phase 2
NCT03320941	4310264	7894708	Percentage Change From Baseline at Week 12 on Fasting Lipid Profile - Triglycerides (TG)	NA	LIK066|Placebo	Drug|Drug	obesity	Obesity	Parallel Assignment	Interventional	Treatment	Randomized	A Dose-finding Study to Evaluate the Change in Weight After Treatment With LIK066 in Japanese Patients With Obesity	5	Mean Difference (Final Values)	9.302	0.705	ANCOVA	-39.517	58.121	95	Standard Error of the Mean	24.422	All	126	Completed	Phase 2
NCT03320941	4310271	7894708	Percentage Change From Baseline at Week 12 on Fasting Lipid Profile - Triglycerides (TG)	NA	LIK066|Placebo	Drug|Drug	obesity	Obesity	Parallel Assignment	Interventional	Treatment	Randomized	A Dose-finding Study to Evaluate the Change in Weight After Treatment With LIK066 in Japanese Patients With Obesity	5	Mean Difference (Final Values)	26.527	0.169	ANCOVA	-11.462	64.516	95	Standard Error of the Mean	19.1803	All	126	Completed	Phase 2
NCT03320941	4310273	7894708	Percentage Change From Baseline at Week 12 on Fasting Lipid Profile - Triglycerides (TG)	NA	LIK066|Placebo	Drug|Drug	obesity	Obesity	Parallel Assignment	Interventional	Treatment	Randomized	A Dose-finding Study to Evaluate the Change in Weight After Treatment With LIK066 in Japanese Patients With Obesity	5	Mean Difference (Final Values)	-15.561	0.47	ANCOVA	-58.106	26.985	95	Standard Error of the Mean	21.4808	All	126	Completed	Phase 2
NCT03320941	4310262	7894708	Percentage Change From Baseline at Week 12 on Fasting Lipid Profile - Triglycerides (TG)	NA	LIK066|Placebo	Drug|Drug	obesity	Obesity	Parallel Assignment	Interventional	Treatment	Randomized	A Dose-finding Study to Evaluate the Change in Weight After Treatment With LIK066 in Japanese Patients With Obesity	5	Mean Difference (Final Values)	-13.863	0.516	ANCOVA	-56.283	28.556	95	Standard Error of the Mean	21.2205	All	126	Completed	Phase 2
NCT03320941	4310265	7894708	Percentage Change From Baseline at Week 12 on Fasting Lipid Profile - Triglycerides (TG)	NA	LIK066|Placebo	Drug|Drug	obesity	Obesity	Parallel Assignment	Interventional	Treatment	Randomized	A Dose-finding Study to Evaluate the Change in Weight After Treatment With LIK066 in Japanese Patients With Obesity	5	Mean Difference (Final Values)	-12.79	0.601	ANCOVA	-61.417	35.836	95	Standard Error of the Mean	24.3259	All	126	Completed	Phase 2
NCT03320941	4310272	7894708	Percentage Change From Baseline at Week 12 on Fasting Lipid Profile - Triglycerides (TG)	NA	LIK066|Placebo	Drug|Drug	obesity	Obesity	Parallel Assignment	Interventional	Treatment	Randomized	A Dose-finding Study to Evaluate the Change in Weight After Treatment With LIK066 in Japanese Patients With Obesity	5	Mean Difference (Final Values)	-6.343	0.77	ANCOVA	-49.187	36.501	95	Standard Error of the Mean	21.6316	All	126	Completed	Phase 2
NCT03320941	4310266	7894708	Percentage Change From Baseline at Week 12 on Fasting Lipid Profile - Triglycerides (TG)	NA	LIK066|Placebo	Drug|Drug	obesity	Obesity	Parallel Assignment	Interventional	Treatment	Randomized	A Dose-finding Study to Evaluate the Change in Weight After Treatment With LIK066 in Japanese Patients With Obesity	5	Mean Difference (Final Values)	-6.901	0.842	ANCOVA	-76.093	62.29	95	Standard Error of the Mean	34.4309	All	126	Completed	Phase 2
NCT03320941	4310269	7894708	Percentage Change From Baseline at Week 12 on Fasting Lipid Profile - Triglycerides (TG)	NA	LIK066|Placebo	Drug|Drug	obesity	Obesity	Parallel Assignment	Interventional	Treatment	Randomized	A Dose-finding Study to Evaluate the Change in Weight After Treatment With LIK066 in Japanese Patients With Obesity	5	Mean Difference (Final Values)	-22.115	0.571	ANCOVA	-100.058	55.828	95	Standard Error of the Mean	38.7858	All	126	Completed	Phase 2
NCT03320941	4310263	7894708	Percentage Change From Baseline at Week 12 on Fasting Lipid Profile - Triglycerides (TG)	NA	LIK066|Placebo	Drug|Drug	obesity	Obesity	Parallel Assignment	Interventional	Treatment	Randomized	A Dose-finding Study to Evaluate the Change in Weight After Treatment With LIK066 in Japanese Patients With Obesity	5	Mean Difference (Final Values)	20.94	0.346	ANCOVA	-23.126	65.007	95	Standard Error of the Mean	22.0444	All	126	Completed	Phase 2
NCT03320941	4310268	7894708	Percentage Change From Baseline at Week 12 on Fasting Lipid Profile - Triglycerides (TG)	NA	LIK066|Placebo	Drug|Drug	obesity	Obesity	Parallel Assignment	Interventional	Treatment	Randomized	A Dose-finding Study to Evaluate the Change in Weight After Treatment With LIK066 in Japanese Patients With Obesity	5	Mean Difference (Final Values)	-22.948	0.564	ANCOVA	-102.325	56.429	95	Standard Error of the Mean	39.4994	All	126	Completed	Phase 2
NCT03320941	4310267	7894708	Percentage Change From Baseline at Week 12 on Fasting Lipid Profile - Triglycerides (TG)	NA	LIK066|Placebo	Drug|Drug	obesity	Obesity	Parallel Assignment	Interventional	Treatment	Randomized	A Dose-finding Study to Evaluate the Change in Weight After Treatment With LIK066 in Japanese Patients With Obesity	5	Mean Difference (Final Values)	31.322	0.359	ANCOVA	-36.712	99.356	95	Standard Error of the Mean	33.855	All	126	Completed	Phase 2
NCT03320941	4310270	7894708	Percentage Change From Baseline at Week 12 on Fasting Lipid Profile - Triglycerides (TG)	NA	LIK066|Placebo	Drug|Drug	obesity	Obesity	Parallel Assignment	Interventional	Treatment	Randomized	A Dose-finding Study to Evaluate the Change in Weight After Treatment With LIK066 in Japanese Patients With Obesity	5	Mean Difference (Final Values)	-12.094	0.521	ANCOVA	-49.345	25.157	95	Standard Error of the Mean	18.8076	All	126	Completed	Phase 2
NCT03320941	4310280	7894709	Change From Baseline at Week 12 on Diastolic Blood Pressure (DBP)	NA	LIK066|Placebo	Drug|Drug	obesity	Obesity	Parallel Assignment	Interventional	Treatment	Randomized	A Dose-finding Study to Evaluate the Change in Weight After Treatment With LIK066 in Japanese Patients With Obesity	5	Mean Difference (Final Values)	-0.09	0.978	ANCOVA	-6.574	6.397	95	Standard Error of the Mean	3.23	All	126	Completed	Phase 2
NCT03320941	4310281	7894709	Change From Baseline at Week 12 on Diastolic Blood Pressure (DBP)	NA	LIK066|Placebo	Drug|Drug	obesity	Obesity	Parallel Assignment	Interventional	Treatment	Randomized	A Dose-finding Study to Evaluate the Change in Weight After Treatment With LIK066 in Japanese Patients With Obesity	5	Mean Difference (Final Values)	0.99	0.758	ANCOVA	-5.435	7.415	95	Standard Error of the Mean	3.2	All	126	Completed	Phase 2
NCT03320941	4310279	7894709	Change From Baseline at Week 12 on Diastolic Blood Pressure (DBP)	NA	LIK066|Placebo	Drug|Drug	obesity	Obesity	Parallel Assignment	Interventional	Treatment	Randomized	A Dose-finding Study to Evaluate the Change in Weight After Treatment With LIK066 in Japanese Patients With Obesity	5	Mean Difference (Final Values)	1.84	0.512	ANCOVA	-3.758	7.444	95	Standard Error of the Mean	2.79	All	126	Completed	Phase 2
NCT03320941	4310284	7894709	Change From Baseline at Week 12 on Diastolic Blood Pressure (DBP)	NA	LIK066|Placebo	Drug|Drug	obesity	Obesity	Parallel Assignment	Interventional	Treatment	Randomized	A Dose-finding Study to Evaluate the Change in Weight After Treatment With LIK066 in Japanese Patients With Obesity	5	Mean Difference (Final Values)	-0.42	0.839	ANCOVA	-4.462	3.63	95	Standard Error of the Mean	2.043	All	126	Completed	Phase 2
NCT03320941	4310276	7894709	Change From Baseline at Week 12 on Diastolic Blood Pressure (DBP)	NA	LIK066|Placebo	Drug|Drug	obesity	Obesity	Parallel Assignment	Interventional	Treatment	Randomized	A Dose-finding Study to Evaluate the Change in Weight After Treatment With LIK066 in Japanese Patients With Obesity	5	Mean Difference (Final Values)	-0.52	0.846	ANCOVA	-5.853	4.812	95	Standard Error of the Mean	2.669	All	126	Completed	Phase 2
NCT03320941	4310282	7894709	Change From Baseline at Week 12 on Diastolic Blood Pressure (DBP)	NA	LIK066|Placebo	Drug|Drug	obesity	Obesity	Parallel Assignment	Interventional	Treatment	Randomized	A Dose-finding Study to Evaluate the Change in Weight After Treatment With LIK066 in Japanese Patients With Obesity	5	Mean Difference (Final Values)	-2.11	0.237	ANCOVA	-5.622	1.402	95	Standard Error of the Mean	1.774	All	126	Completed	Phase 2
NCT03320941	4310278	7894709	Change From Baseline at Week 12 on Diastolic Blood Pressure (DBP)	NA	LIK066|Placebo	Drug|Drug	obesity	Obesity	Parallel Assignment	Interventional	Treatment	Randomized	A Dose-finding Study to Evaluate the Change in Weight After Treatment With LIK066 in Japanese Patients With Obesity	5	Mean Difference (Final Values)	0.05	0.985	ANCOVA	-5.552	5.657	95	Standard Error of the Mean	2.792	All	126	Completed	Phase 2
NCT03320941	4310274	7894709	Change From Baseline at Week 12 on Diastolic Blood Pressure (DBP)	NA	LIK066|Placebo	Drug|Drug	obesity	Obesity	Parallel Assignment	Interventional	Treatment	Randomized	A Dose-finding Study to Evaluate the Change in Weight After Treatment With LIK066 in Japanese Patients With Obesity	5	Mean Difference (Final Values)	-3.99	0.089	ANCOVA	-8.61	0.623	95	Standard Error of the Mean	2.31	All	126	Completed	Phase 2
NCT03320941	4310285	7894709	Change From Baseline at Week 12 on Diastolic Blood Pressure (DBP)	NA	LIK066|Placebo	Drug|Drug	obesity	Obesity	Parallel Assignment	Interventional	Treatment	Randomized	A Dose-finding Study to Evaluate the Change in Weight After Treatment With LIK066 in Japanese Patients With Obesity	5	Mean Difference (Final Values)	-0.59	0.769	ANCOVA	-4.579	3.393	95	Standard Error of the Mean	2.013	All	126	Completed	Phase 2
NCT03320941	4310277	7894709	Change From Baseline at Week 12 on Diastolic Blood Pressure (DBP)	NA	LIK066|Placebo	Drug|Drug	obesity	Obesity	Parallel Assignment	Interventional	Treatment	Randomized	A Dose-finding Study to Evaluate the Change in Weight After Treatment With LIK066 in Japanese Patients With Obesity	5	Mean Difference (Final Values)	-2.07	0.428	ANCOVA	-7.268	3.121	95	Standard Error of the Mean	2.599	All	126	Completed	Phase 2
NCT03320941	4310275	7894709	Change From Baseline at Week 12 on Diastolic Blood Pressure (DBP)	NA	LIK066|Placebo	Drug|Drug	obesity	Obesity	Parallel Assignment	Interventional	Treatment	Randomized	A Dose-finding Study to Evaluate the Change in Weight After Treatment With LIK066 in Japanese Patients With Obesity	5	Mean Difference (Final Values)	-4.05	0.095	ANCOVA	-8.825	0.721	95	Standard Error of the Mean	2.388	All	126	Completed	Phase 2
NCT03320941	4310283	7894709	Change From Baseline at Week 12 on Diastolic Blood Pressure (DBP)	NA	LIK066|Placebo	Drug|Drug	obesity	Obesity	Parallel Assignment	Interventional	Treatment	Randomized	A Dose-finding Study to Evaluate the Change in Weight After Treatment With LIK066 in Japanese Patients With Obesity	5	Mean Difference (Final Values)	-1.23	0.496	ANCOVA	-4.811	2.345	95	Standard Error of the Mean	1.807	All	126	Completed	Phase 2
NCT03320941	4310292	7894710	Change From Baseline at Week 12 on Systolic Blood Pressure (SBP)	NA	LIK066|Placebo	Drug|Drug	obesity	Obesity	Parallel Assignment	Interventional	Treatment	Randomized	A Dose-finding Study to Evaluate the Change in Weight After Treatment With LIK066 in Japanese Patients With Obesity	5	Mean Difference (Final Values)	0	0.999	ANCOVA	-8.571	8.563	95	Standard Error of the Mean	4.267	All	126	Completed	Phase 2
NCT03320941	4310286	7894710	Change From Baseline at Week 12 on Systolic Blood Pressure (SBP)	NA	LIK066|Placebo	Drug|Drug	obesity	Obesity	Parallel Assignment	Interventional	Treatment	Randomized	A Dose-finding Study to Evaluate the Change in Weight After Treatment With LIK066 in Japanese Patients With Obesity	5	Mean Difference (Final Values)	-5.23	0.093	ANCOVA	-11.367	0.905	95	Standard Error of the Mean	3.07	All	126	Completed	Phase 2
NCT03320941	4310287	7894710	Change From Baseline at Week 12 on Systolic Blood Pressure (SBP)	NA	LIK066|Placebo	Drug|Drug	obesity	Obesity	Parallel Assignment	Interventional	Treatment	Randomized	A Dose-finding Study to Evaluate the Change in Weight After Treatment With LIK066 in Japanese Patients With Obesity	5	Mean Difference (Final Values)	-4.87	0.132	ANCOVA	-11.24	1.508	95	Standard Error of the Mean	3.19	All	126	Completed	Phase 2
NCT03320941	4310296	7894710	Change From Baseline at Week 12 on Systolic Blood Pressure (SBP)	NA	LIK066|Placebo	Drug|Drug	obesity	Obesity	Parallel Assignment	Interventional	Treatment	Randomized	A Dose-finding Study to Evaluate the Change in Weight After Treatment With LIK066 in Japanese Patients With Obesity	5	Mean Difference (Final Values)	0.24	0.931	ANCOVA	-5.235	5.716	95	Standard Error of the Mean	2.765	All	126	Completed	Phase 2
NCT03320941	4310289	7894710	Change From Baseline at Week 12 on Systolic Blood Pressure (SBP)	NA	LIK066|Placebo	Drug|Drug	obesity	Obesity	Parallel Assignment	Interventional	Treatment	Randomized	A Dose-finding Study to Evaluate the Change in Weight After Treatment With LIK066 in Japanese Patients With Obesity	5	Mean Difference (Final Values)	-0.4	0.909	ANCOVA	-7.312	6.52	95	Standard Error of the Mean	3.461	All	126	Completed	Phase 2
NCT03320941	4310297	7894710	Change From Baseline at Week 12 on Systolic Blood Pressure (SBP)	NA	LIK066|Placebo	Drug|Drug	obesity	Obesity	Parallel Assignment	Interventional	Treatment	Randomized	A Dose-finding Study to Evaluate the Change in Weight After Treatment With LIK066 in Japanese Patients With Obesity	5	Mean Difference (Final Values)	0.46	0.865	ANCOVA	-4.898	5.822	95	Standard Error of the Mean	2.707	All	126	Completed	Phase 2
NCT03320941	4310293	7894710	Change From Baseline at Week 12 on Systolic Blood Pressure (SBP)	NA	LIK066|Placebo	Drug|Drug	obesity	Obesity	Parallel Assignment	Interventional	Treatment	Randomized	A Dose-finding Study to Evaluate the Change in Weight After Treatment With LIK066 in Japanese Patients With Obesity	5	Mean Difference (Final Values)	1.31	0.757	ANCOVA	-7.138	9.749	95	Standard Error of the Mean	4.206	All	126	Completed	Phase 2
NCT03320941	4310291	7894710	Change From Baseline at Week 12 on Systolic Blood Pressure (SBP)	NA	LIK066|Placebo	Drug|Drug	obesity	Obesity	Parallel Assignment	Interventional	Treatment	Randomized	A Dose-finding Study to Evaluate the Change in Weight After Treatment With LIK066 in Japanese Patients With Obesity	5	Mean Difference (Final Values)	3.52	0.342	ANCOVA	-3.848	10.88	95	Standard Error of the Mean	3.668	All	126	Completed	Phase 2
NCT03320941	4310295	7894710	Change From Baseline at Week 12 on Systolic Blood Pressure (SBP)	NA	LIK066|Placebo	Drug|Drug	obesity	Obesity	Parallel Assignment	Interventional	Treatment	Randomized	A Dose-finding Study to Evaluate the Change in Weight After Treatment With LIK066 in Japanese Patients With Obesity	5	Mean Difference (Final Values)	-1	0.682	ANCOVA	-5.817	3.82	95	Standard Error of the Mean	2.433	All	126	Completed	Phase 2
NCT03320941	4310294	7894710	Change From Baseline at Week 12 on Systolic Blood Pressure (SBP)	NA	LIK066|Placebo	Drug|Drug	obesity	Obesity	Parallel Assignment	Interventional	Treatment	Randomized	A Dose-finding Study to Evaluate the Change in Weight After Treatment With LIK066 in Japanese Patients With Obesity	5	Mean Difference (Final Values)	-1.58	0.508	ANCOVA	-6.312	3.142	95	Standard Error of the Mean	2.387	All	126	Completed	Phase 2
NCT03320941	4310288	7894710	Change From Baseline at Week 12 on Systolic Blood Pressure (SBP)	NA	LIK066|Placebo	Drug|Drug	obesity	Obesity	Parallel Assignment	Interventional	Treatment	Randomized	A Dose-finding Study to Evaluate the Change in Weight After Treatment With LIK066 in Japanese Patients With Obesity	5	Mean Difference (Final Values)	0.81	0.821	ANCOVA	-6.311	7.93	95	Standard Error of the Mean	3.563	All	126	Completed	Phase 2
NCT03320941	4310290	7894710	Change From Baseline at Week 12 on Systolic Blood Pressure (SBP)	NA	LIK066|Placebo	Drug|Drug	obesity	Obesity	Parallel Assignment	Interventional	Treatment	Randomized	A Dose-finding Study to Evaluate the Change in Weight After Treatment With LIK066 in Japanese Patients With Obesity	5	Mean Difference (Final Values)	2.92	0.43	ANCOVA	-4.454	10.292	95	Standard Error of the Mean	3.673	All	126	Completed	Phase 2
NCT03320941	4310298	7894711	Change From Baseline at Week 12 on Fasting Plasma Glucose (FPG)	NA	LIK066|Placebo	Drug|Drug	obesity	Obesity	Parallel Assignment	Interventional	Treatment	Randomized	A Dose-finding Study to Evaluate the Change in Weight After Treatment With LIK066 in Japanese Patients With Obesity	5	Mean Difference (Final Values)	-1.298	0.001	ANCOVA	-1.869	-0.728	95	Standard Error of the Mean	0.2855	All	126	Completed	Phase 2
NCT03320941	4310302	7894711	Change From Baseline at Week 12 on Fasting Plasma Glucose (FPG)	NA	LIK066|Placebo	Drug|Drug	obesity	Obesity	Parallel Assignment	Interventional	Treatment	Randomized	A Dose-finding Study to Evaluate the Change in Weight After Treatment With LIK066 in Japanese Patients With Obesity	5	Mean Difference (Final Values)	-0.256	0.159	ANCOVA	-0.615	0.103	95	Standard Error of the Mean	0.1787	All	126	Completed	Phase 2
NCT03320941	4310299	7894711	Change From Baseline at Week 12 on Fasting Plasma Glucose (FPG)	NA	LIK066|Placebo	Drug|Drug	obesity	Obesity	Parallel Assignment	Interventional	Treatment	Randomized	A Dose-finding Study to Evaluate the Change in Weight After Treatment With LIK066 in Japanese Patients With Obesity	5	Mean Difference (Final Values)	-1.065	0.001	ANCOVA	-1.654	-0.476	95	Standard Error of the Mean	0.2946	All	126	Completed	Phase 2
NCT03320941	4310307	7894711	Change From Baseline at Week 12 on Fasting Plasma Glucose (FPG)	NA	LIK066|Placebo	Drug|Drug	obesity	Obesity	Parallel Assignment	Interventional	Treatment	Randomized	A Dose-finding Study to Evaluate the Change in Weight After Treatment With LIK066 in Japanese Patients With Obesity	5	Mean Difference (Final Values)	-0.587	0.002	ANCOVA	-0.956	-0.217	95	Standard Error of the Mean	0.1866	All	126	Completed	Phase 2
NCT03320941	4310300	7894711	Change From Baseline at Week 12 on Fasting Plasma Glucose (FPG)	NA	LIK066|Placebo	Drug|Drug	obesity	Obesity	Parallel Assignment	Interventional	Treatment	Randomized	A Dose-finding Study to Evaluate the Change in Weight After Treatment With LIK066 in Japanese Patients With Obesity	5	Mean Difference (Final Values)	-1.032	0.003	ANCOVA	-1.691	-0.373	95	Standard Error of the Mean	0.3296	All	126	Completed	Phase 2
NCT03320941	4310306	7894711	Change From Baseline at Week 12 on Fasting Plasma Glucose (FPG)	NA	LIK066|Placebo	Drug|Drug	obesity	Obesity	Parallel Assignment	Interventional	Treatment	Randomized	A Dose-finding Study to Evaluate the Change in Weight After Treatment With LIK066 in Japanese Patients With Obesity	5	Mean Difference (Final Values)	-0.826	0.001	ANCOVA	-1.188	-0.463	95	Standard Error of the Mean	0.1831	All	126	Completed	Phase 2
NCT03320941	4310303	7894711	Change From Baseline at Week 12 on Fasting Plasma Glucose (FPG)	NA	LIK066|Placebo	Drug|Drug	obesity	Obesity	Parallel Assignment	Interventional	Treatment	Randomized	A Dose-finding Study to Evaluate the Change in Weight After Treatment With LIK066 in Japanese Patients With Obesity	5	Mean Difference (Final Values)	-0.045	0.803	ANCOVA	-0.405	0.315	95	Standard Error of the Mean	0.1791	All	126	Completed	Phase 2
NCT03320941	4310309	7894711	Change From Baseline at Week 12 on Fasting Plasma Glucose (FPG)	NA	LIK066|Placebo	Drug|Drug	obesity	Obesity	Parallel Assignment	Interventional	Treatment	Randomized	A Dose-finding Study to Evaluate the Change in Weight After Treatment With LIK066 in Japanese Patients With Obesity	5	Mean Difference (Final Values)	-0.174	0.408	ANCOVA	-0.589	0.241	95	Standard Error of the Mean	0.2094	All	126	Completed	Phase 2
NCT03320941	4310305	7894711	Change From Baseline at Week 12 on Fasting Plasma Glucose (FPG)	NA	LIK066|Placebo	Drug|Drug	obesity	Obesity	Parallel Assignment	Interventional	Treatment	Randomized	A Dose-finding Study to Evaluate the Change in Weight After Treatment With LIK066 in Japanese Patients With Obesity	5	Mean Difference (Final Values)	0.218	0.293	ANCOVA	-0.194	0.631	95	Standard Error of the Mean	0.2054	All	126	Completed	Phase 2
NCT03320941	4310304	7894711	Change From Baseline at Week 12 on Fasting Plasma Glucose (FPG)	NA	LIK066|Placebo	Drug|Drug	obesity	Obesity	Parallel Assignment	Interventional	Treatment	Randomized	A Dose-finding Study to Evaluate the Change in Weight After Treatment With LIK066 in Japanese Patients With Obesity	5	Mean Difference (Final Values)	0.09	0.665	ANCOVA	-0.325	0.506	95	Standard Error of the Mean	0.2068	All	126	Completed	Phase 2
NCT03320941	4310308	7894711	Change From Baseline at Week 12 on Fasting Plasma Glucose (FPG)	NA	LIK066|Placebo	Drug|Drug	obesity	Obesity	Parallel Assignment	Interventional	Treatment	Randomized	A Dose-finding Study to Evaluate the Change in Weight After Treatment With LIK066 in Japanese Patients With Obesity	5	Mean Difference (Final Values)	-0.505	0.018	ANCOVA	-0.924	-0.087	95	Standard Error of the Mean	0.2115	All	126	Completed	Phase 2
NCT03320941	4310301	7894711	Change From Baseline at Week 12 on Fasting Plasma Glucose (FPG)	NA	LIK066|Placebo	Drug|Drug	obesity	Obesity	Parallel Assignment	Interventional	Treatment	Randomized	A Dose-finding Study to Evaluate the Change in Weight After Treatment With LIK066 in Japanese Patients With Obesity	5	Mean Difference (Final Values)	-0.527	0.11	ANCOVA	-1.176	0.122	95	Standard Error of the Mean	0.3249	All	126	Completed	Phase 2
NCT03320941	4310312	7894712	Percentage Change From Baseline at Week 12 on Hemoglobin A1c (HbA1c)	NA	LIK066|Placebo	Drug|Drug	obesity	Obesity	Parallel Assignment	Interventional	Treatment	Randomized	A Dose-finding Study to Evaluate the Change in Weight After Treatment With LIK066 in Japanese Patients With Obesity	5	Mean Difference (Final Values)	-0.399	0.006	ANCOVA	-0.681	-0.117	95	Standard Error of the Mean	0.1411	All	126	Completed	Phase 2
NCT03320941	4310319	7894712	Percentage Change From Baseline at Week 12 on Hemoglobin A1c (HbA1c)	NA	LIK066|Placebo	Drug|Drug	obesity	Obesity	Parallel Assignment	Interventional	Treatment	Randomized	A Dose-finding Study to Evaluate the Change in Weight After Treatment With LIK066 in Japanese Patients With Obesity	5	Mean Difference (Final Values)	-0.287	0.001	ANCOVA	-0.437	-0.136	95	Standard Error of the Mean	0.076	All	126	Completed	Phase 2
NCT03320941	4310314	7894712	Percentage Change From Baseline at Week 12 on Hemoglobin A1c (HbA1c)	NA	LIK066|Placebo	Drug|Drug	obesity	Obesity	Parallel Assignment	Interventional	Treatment	Randomized	A Dose-finding Study to Evaluate the Change in Weight After Treatment With LIK066 in Japanese Patients With Obesity	5	Mean Difference (Final Values)	-0.113	0.1	ANCOVA	-0.248	0.022	95	Standard Error of the Mean	0.0673	All	126	Completed	Phase 2
NCT03320941	4310316	7894712	Percentage Change From Baseline at Week 12 on Hemoglobin A1c (HbA1c)	NA	LIK066|Placebo	Drug|Drug	obesity	Obesity	Parallel Assignment	Interventional	Treatment	Randomized	A Dose-finding Study to Evaluate the Change in Weight After Treatment With LIK066 in Japanese Patients With Obesity	5	Mean Difference (Final Values)	-0.134	0.088	ANCOVA	-0.29	0.021	95	Standard Error of the Mean	0.0774	All	126	Completed	Phase 2
NCT03320941	4310315	7894712	Percentage Change From Baseline at Week 12 on Hemoglobin A1c (HbA1c)	NA	LIK066|Placebo	Drug|Drug	obesity	Obesity	Parallel Assignment	Interventional	Treatment	Randomized	A Dose-finding Study to Evaluate the Change in Weight After Treatment With LIK066 in Japanese Patients With Obesity	5	Mean Difference (Final Values)	-0.146	0.035	ANCOVA	-0.282	-0.011	95	Standard Error of the Mean	0.0673	All	126	Completed	Phase 2
NCT03320941	4310313	7894712	Percentage Change From Baseline at Week 12 on Hemoglobin A1c (HbA1c)	NA	LIK066|Placebo	Drug|Drug	obesity	Obesity	Parallel Assignment	Interventional	Treatment	Randomized	A Dose-finding Study to Evaluate the Change in Weight After Treatment With LIK066 in Japanese Patients With Obesity	5	Mean Difference (Final Values)	-0.313	0.029	ANCOVA	-0.592	-0.033	95	Standard Error of the Mean	0.1399	All	126	Completed	Phase 2
NCT03320941	4310320	7894712	Percentage Change From Baseline at Week 12 on Hemoglobin A1c (HbA1c)	NA	LIK066|Placebo	Drug|Drug	obesity	Obesity	Parallel Assignment	Interventional	Treatment	Randomized	A Dose-finding Study to Evaluate the Change in Weight After Treatment With LIK066 in Japanese Patients With Obesity	5	Mean Difference (Final Values)	-0.276	0.002	ANCOVA	-0.447	-0.105	95	Standard Error of the Mean	0.0863	All	126	Completed	Phase 2
NCT03320941	4310318	7894712	Percentage Change From Baseline at Week 12 on Hemoglobin A1c (HbA1c)	NA	LIK066|Placebo	Drug|Drug	obesity	Obesity	Parallel Assignment	Interventional	Treatment	Randomized	A Dose-finding Study to Evaluate the Change in Weight After Treatment With LIK066 in Japanese Patients With Obesity	5	Mean Difference (Final Values)	-0.338	0.001	ANCOVA	-0.486	-0.19	95	Standard Error of the Mean	0.0747	All	126	Completed	Phase 2
NCT03320941	4310311	7894712	Percentage Change From Baseline at Week 12 on Hemoglobin A1c (HbA1c)	NA	LIK066|Placebo	Drug|Drug	obesity	Obesity	Parallel Assignment	Interventional	Treatment	Randomized	A Dose-finding Study to Evaluate the Change in Weight After Treatment With LIK066 in Japanese Patients With Obesity	5	Mean Difference (Final Values)	-0.409	0.002	ANCOVA	-0.66	-0.159	95	Standard Error of the Mean	0.1253	All	126	Completed	Phase 2
NCT03320941	4310317	7894712	Percentage Change From Baseline at Week 12 on Hemoglobin A1c (HbA1c)	NA	LIK066|Placebo	Drug|Drug	obesity	Obesity	Parallel Assignment	Interventional	Treatment	Randomized	A Dose-finding Study to Evaluate the Change in Weight After Treatment With LIK066 in Japanese Patients With Obesity	5	Mean Difference (Final Values)	-0.089	0.258	ANCOVA	-0.245	0.067	95	Standard Error of the Mean	0.0775	All	126	Completed	Phase 2
NCT03320941	4310310	7894712	Percentage Change From Baseline at Week 12 on Hemoglobin A1c (HbA1c)	NA	LIK066|Placebo	Drug|Drug	obesity	Obesity	Parallel Assignment	Interventional	Treatment	Randomized	A Dose-finding Study to Evaluate the Change in Weight After Treatment With LIK066 in Japanese Patients With Obesity	5	Mean Difference (Final Values)	-0.526	0.001	ANCOVA	-0.769	-0.282	95	Standard Error of the Mean	0.1217	All	126	Completed	Phase 2
NCT03320941	4310321	7894712	Percentage Change From Baseline at Week 12 on Hemoglobin A1c (HbA1c)	NA	LIK066|Placebo	Drug|Drug	obesity	Obesity	Parallel Assignment	Interventional	Treatment	Randomized	A Dose-finding Study to Evaluate the Change in Weight After Treatment With LIK066 in Japanese Patients With Obesity	5	Mean Difference (Final Values)	-0.206	0.018	ANCOVA	-0.376	-0.035	95	Standard Error of the Mean	0.086	All	126	Completed	Phase 2
NCT03320941	4310325	7894713	Change From Baseline at Week 12 on Waist Circumference at Umbilical Level	NA	LIK066|Placebo	Drug|Drug	obesity	Obesity	Parallel Assignment	Interventional	Treatment	Randomized	A Dose-finding Study to Evaluate the Change in Weight After Treatment With LIK066 in Japanese Patients With Obesity	5	Mean Difference (Final Values)	-0.03	0.982	ANCOVA	-2.611	2.552	95	Standard Error of the Mean	1.292	All	126	Completed	Phase 2
NCT03320941	4310326	7894713	Change From Baseline at Week 12 on Waist Circumference at Umbilical Level	NA	LIK066|Placebo	Drug|Drug	obesity	Obesity	Parallel Assignment	Interventional	Treatment	Randomized	A Dose-finding Study to Evaluate the Change in Weight After Treatment With LIK066 in Japanese Patients With Obesity	5	Mean Difference (Final Values)	-1.81	0.184	ANCOVA	-4.515	0.888	95	Standard Error of the Mean	1.346	All	126	Completed	Phase 2
NCT03320941	4310329	7894713	Change From Baseline at Week 12 on Waist Circumference at Umbilical Level	NA	LIK066|Placebo	Drug|Drug	obesity	Obesity	Parallel Assignment	Interventional	Treatment	Randomized	A Dose-finding Study to Evaluate the Change in Weight After Treatment With LIK066 in Japanese Patients With Obesity	5	Mean Difference (Final Values)	-2.36	0.13	ANCOVA	-5.444	0.717	95	Standard Error of the Mean	1.534	All	126	Completed	Phase 2
NCT03320941	4310333	7894713	Change From Baseline at Week 12 on Waist Circumference at Umbilical Level	NA	LIK066|Placebo	Drug|Drug	obesity	Obesity	Parallel Assignment	Interventional	Treatment	Randomized	A Dose-finding Study to Evaluate the Change in Weight After Treatment With LIK066 in Japanese Patients With Obesity	5	Mean Difference (Final Values)	-1.1	0.278	ANCOVA	-3.104	0.9	95	Standard Error of the Mean	1.011	All	126	Completed	Phase 2
NCT03320941	4310324	7894713	Change From Baseline at Week 12 on Waist Circumference at Umbilical Level	NA	LIK066|Placebo	Drug|Drug	obesity	Obesity	Parallel Assignment	Interventional	Treatment	Randomized	A Dose-finding Study to Evaluate the Change in Weight After Treatment With LIK066 in Japanese Patients With Obesity	5	Mean Difference (Final Values)	0.8	0.544	ANCOVA	-1.809	3.401	95	Standard Error of the Mean	1.304	All	126	Completed	Phase 2
NCT03320941	4310322	7894713	Change From Baseline at Week 12 on Waist Circumference at Umbilical Level	NA	LIK066|Placebo	Drug|Drug	obesity	Obesity	Parallel Assignment	Interventional	Treatment	Randomized	A Dose-finding Study to Evaluate the Change in Weight After Treatment With LIK066 in Japanese Patients With Obesity	5	Mean Difference (Final Values)	-1.69	0.143	ANCOVA	-3.964	0.588	95	Standard Error of the Mean	1.139	All	126	Completed	Phase 2
NCT03320941	4310331	7894713	Change From Baseline at Week 12 on Waist Circumference at Umbilical Level	NA	LIK066|Placebo	Drug|Drug	obesity	Obesity	Parallel Assignment	Interventional	Treatment	Randomized	A Dose-finding Study to Evaluate the Change in Weight After Treatment With LIK066 in Japanese Patients With Obesity	5	Mean Difference (Final Values)	-1.28	0.158	ANCOVA	-3.069	0.504	95	Standard Error of the Mean	0.902	All	126	Completed	Phase 2
NCT03320941	4310323	7894713	Change From Baseline at Week 12 on Waist Circumference at Umbilical Level	NA	LIK066|Placebo	Drug|Drug	obesity	Obesity	Parallel Assignment	Interventional	Treatment	Randomized	A Dose-finding Study to Evaluate the Change in Weight After Treatment With LIK066 in Japanese Patients With Obesity	5	Mean Difference (Final Values)	-0.71	0.552	ANCOVA	-3.084	1.663	95	Standard Error of the Mean	1.188	All	126	Completed	Phase 2
NCT03320941	4310332	7894713	Change From Baseline at Week 12 on Waist Circumference at Umbilical Level	NA	LIK066|Placebo	Drug|Drug	obesity	Obesity	Parallel Assignment	Interventional	Treatment	Randomized	A Dose-finding Study to Evaluate the Change in Weight After Treatment With LIK066 in Japanese Patients With Obesity	5	Mean Difference (Final Values)	-1.26	0.216	ANCOVA	-3.265	0.747	95	Standard Error of the Mean	1.013	All	126	Completed	Phase 2
NCT03320941	4310330	7894713	Change From Baseline at Week 12 on Waist Circumference at Umbilical Level	NA	LIK066|Placebo	Drug|Drug	obesity	Obesity	Parallel Assignment	Interventional	Treatment	Randomized	A Dose-finding Study to Evaluate the Change in Weight After Treatment With LIK066 in Japanese Patients With Obesity	5	Mean Difference (Final Values)	-1.74	0.053	ANCOVA	-3.401	0.022	95	Standard Error of the Mean	0.89	All	126	Completed	Phase 2
NCT03320941	4310327	7894713	Change From Baseline at Week 12 on Waist Circumference at Umbilical Level	NA	LIK066|Placebo	Drug|Drug	obesity	Obesity	Parallel Assignment	Interventional	Treatment	Randomized	A Dose-finding Study to Evaluate the Change in Weight After Treatment With LIK066 in Japanese Patients With Obesity	5	Mean Difference (Final Values)	-1.66	0.215	ANCOVA	-4.322	0.996	95	Standard Error of the Mean	1.325	All	126	Completed	Phase 2
NCT03320941	4310328	7894713	Change From Baseline at Week 12 on Waist Circumference at Umbilical Level	NA	LIK066|Placebo	Drug|Drug	obesity	Obesity	Parallel Assignment	Interventional	Treatment	Randomized	A Dose-finding Study to Evaluate the Change in Weight After Treatment With LIK066 in Japanese Patients With Obesity	5	Mean Difference (Final Values)	-4.08	0.011	ANCOVA	-7.156	-0.994	95	Standard Error of the Mean	1.534	All	126	Completed	Phase 2
NCT03320941	4310339	7894714	Percentage Change From Baseline in Body Weight at Week 12 in Dysglycemic Participants and Participants With Type 2 Diabetes Mellitus (T2DM)	NA	LIK066|Placebo	Drug|Drug	obesity	Obesity	Parallel Assignment	Interventional	Treatment	Randomized	A Dose-finding Study to Evaluate the Change in Weight After Treatment With LIK066 in Japanese Patients With Obesity	5	Mean Difference (Final Values)	-3.33	NA		-4.71	-1.82	95		NA	All	126	Completed	Phase 2
NCT03320941	4310340	7894714	Percentage Change From Baseline in Body Weight at Week 12 in Dysglycemic Participants and Participants With Type 2 Diabetes Mellitus (T2DM)	NA	LIK066|Placebo	Drug|Drug	obesity	Obesity	Parallel Assignment	Interventional	Treatment	Randomized	A Dose-finding Study to Evaluate the Change in Weight After Treatment With LIK066 in Japanese Patients With Obesity	5	Mean Difference (Final Values)	-2.98	NA		-4.56	-1.46	95		NA	All	126	Completed	Phase 2
NCT03320941	4310341	7894714	Percentage Change From Baseline in Body Weight at Week 12 in Dysglycemic Participants and Participants With Type 2 Diabetes Mellitus (T2DM)	NA	LIK066|Placebo	Drug|Drug	obesity	Obesity	Parallel Assignment	Interventional	Treatment	Randomized	A Dose-finding Study to Evaluate the Change in Weight After Treatment With LIK066 in Japanese Patients With Obesity	5	Median Difference (Final Values)	-1.84	NA		-3.56	-0.19	95		NA	All	126	Completed	Phase 2
NCT03320941	4310334	7894714	Percentage Change From Baseline in Body Weight at Week 12 in Dysglycemic Participants and Participants With Type 2 Diabetes Mellitus (T2DM)	NA	LIK066|Placebo	Drug|Drug	obesity	Obesity	Parallel Assignment	Interventional	Treatment	Randomized	A Dose-finding Study to Evaluate the Change in Weight After Treatment With LIK066 in Japanese Patients With Obesity	5	Median Difference (Final Values)	-4.37	NA		-5.93	-2.79	95		NA	All	126	Completed	Phase 2
NCT03320941	4310335	7894714	Percentage Change From Baseline in Body Weight at Week 12 in Dysglycemic Participants and Participants With Type 2 Diabetes Mellitus (T2DM)	NA	LIK066|Placebo	Drug|Drug	obesity	Obesity	Parallel Assignment	Interventional	Treatment	Randomized	A Dose-finding Study to Evaluate the Change in Weight After Treatment With LIK066 in Japanese Patients With Obesity	5	Mean Difference (Final Values)	-3.64	NA		-5.2	-1.52	95		NA	All	126	Completed	Phase 2
NCT03320941	4310336	7894714	Percentage Change From Baseline in Body Weight at Week 12 in Dysglycemic Participants and Participants With Type 2 Diabetes Mellitus (T2DM)	NA	LIK066|Placebo	Drug|Drug	obesity	Obesity	Parallel Assignment	Interventional	Treatment	Randomized	A Dose-finding Study to Evaluate the Change in Weight After Treatment With LIK066 in Japanese Patients With Obesity	5	Mean Difference (Final Values)	-2.88	NA		-4.37	-0.61	95		NA	All	126	Completed	Phase 2
NCT03320941	4310338	7894714	Percentage Change From Baseline in Body Weight at Week 12 in Dysglycemic Participants and Participants With Type 2 Diabetes Mellitus (T2DM)	NA	LIK066|Placebo	Drug|Drug	obesity	Obesity	Parallel Assignment	Interventional	Treatment	Randomized	A Dose-finding Study to Evaluate the Change in Weight After Treatment With LIK066 in Japanese Patients With Obesity	5	Mean Difference (Final Values)	-3.51	NA		-4.93	-1.74	95		NA	All	126	Completed	Phase 2
NCT03320941	4310337	7894714	Percentage Change From Baseline in Body Weight at Week 12 in Dysglycemic Participants and Participants With Type 2 Diabetes Mellitus (T2DM)	NA	LIK066|Placebo	Drug|Drug	obesity	Obesity	Parallel Assignment	Interventional	Treatment	Randomized	A Dose-finding Study to Evaluate the Change in Weight After Treatment With LIK066 in Japanese Patients With Obesity	5	Mean Difference (Final Values)	-1.96	NA		-3.12	-0.15	95		NA	All	126	Completed	Phase 2
NCT03320941	4310343	7894715	Responder Rates According to Percentage Decrease in Body Weight From Baseline to Week 12	NA	LIK066|Placebo	Drug|Drug	obesity	Obesity	Parallel Assignment	Interventional	Treatment	Randomized	A Dose-finding Study to Evaluate the Change in Weight After Treatment With LIK066 in Japanese Patients With Obesity	5	Odds Ratio (OR)	29.312	0.006	Regression, Logistic	2.665	322.412	95		NA	All	126	Completed	Phase 2
NCT03320941	4310342	7894715	Responder Rates According to Percentage Decrease in Body Weight From Baseline to Week 12	NA	LIK066|Placebo	Drug|Drug	obesity	Obesity	Parallel Assignment	Interventional	Treatment	Randomized	A Dose-finding Study to Evaluate the Change in Weight After Treatment With LIK066 in Japanese Patients With Obesity	5	Odds Ratio (OR)	37.949	0.003	Regression, Logistic	3.477	414.232	95		NA	All	126	Completed	Phase 2
NCT03320941	4310348	7894715	Responder Rates According to Percentage Decrease in Body Weight From Baseline to Week 12	NA	LIK066|Placebo	Drug|Drug	obesity	Obesity	Parallel Assignment	Interventional	Treatment	Randomized	A Dose-finding Study to Evaluate the Change in Weight After Treatment With LIK066 in Japanese Patients With Obesity	5	Odds Ratio (OR)	28.26	0.012	Regression, Logistic	2.066	386.473	95		NA	All	126	Completed	Phase 2
NCT03320941	4310346	7894715	Responder Rates According to Percentage Decrease in Body Weight From Baseline to Week 12	NA	LIK066|Placebo	Drug|Drug	obesity	Obesity	Parallel Assignment	Interventional	Treatment	Randomized	A Dose-finding Study to Evaluate the Change in Weight After Treatment With LIK066 in Japanese Patients With Obesity	5	Odds Ratio (OR)	9.456	0.062	Regression, Logistic	0.891	100.292	95		NA	All	126	Completed	Phase 2
NCT03320941	4310352	7894715	Responder Rates According to Percentage Decrease in Body Weight From Baseline to Week 12	NA	LIK066|Placebo	Drug|Drug	obesity	Obesity	Parallel Assignment	Interventional	Treatment	Randomized	A Dose-finding Study to Evaluate the Change in Weight After Treatment With LIK066 in Japanese Patients With Obesity	5	Odds Ratio (OR)	15.78	0.002	Regression, Logistic	2.844	87.552	95		NA	All	126	Completed	Phase 2
NCT03320941	4310350	7894715	Responder Rates According to Percentage Decrease in Body Weight From Baseline to Week 12	NA	LIK066|Placebo	Drug|Drug	obesity	Obesity	Parallel Assignment	Interventional	Treatment	Randomized	A Dose-finding Study to Evaluate the Change in Weight After Treatment With LIK066 in Japanese Patients With Obesity	5	Odds Ratio (OR)	16.813	0.001	Regression, Logistic	3.362	84.085	95		NA	All	126	Completed	Phase 2
NCT03320941	4310345	7894715	Responder Rates According to Percentage Decrease in Body Weight From Baseline to Week 12	NA	LIK066|Placebo	Drug|Drug	obesity	Obesity	Parallel Assignment	Interventional	Treatment	Randomized	A Dose-finding Study to Evaluate the Change in Weight After Treatment With LIK066 in Japanese Patients With Obesity	5	Odds Ratio (OR)	3.59	0.336	Regression, Logistic	0.265	48.552	95		NA	All	126	Completed	Phase 2
NCT03320941	4310351	7894715	Responder Rates According to Percentage Decrease in Body Weight From Baseline to Week 12	NA	LIK066|Placebo	Drug|Drug	obesity	Obesity	Parallel Assignment	Interventional	Treatment	Randomized	A Dose-finding Study to Evaluate the Change in Weight After Treatment With LIK066 in Japanese Patients With Obesity	5	Odds Ratio (OR)	12.708	0.002	Regression, Logistic	2.511	64.32	95		NA	All	126	Completed	Phase 2
NCT03320941	4310349	7894715	Responder Rates According to Percentage Decrease in Body Weight From Baseline to Week 12	NA	LIK066|Placebo	Drug|Drug	obesity	Obesity	Parallel Assignment	Interventional	Treatment	Randomized	A Dose-finding Study to Evaluate the Change in Weight After Treatment With LIK066 in Japanese Patients With Obesity	5	Odds Ratio (OR)	1.697	0.727	Regression, Logistic	0.087	33.006	95		NA	All	126	Completed	Phase 2
NCT03320941	4310347	7894715	Responder Rates According to Percentage Decrease in Body Weight From Baseline to Week 12	NA	LIK066|Placebo	Drug|Drug	obesity	Obesity	Parallel Assignment	Interventional	Treatment	Randomized	A Dose-finding Study to Evaluate the Change in Weight After Treatment With LIK066 in Japanese Patients With Obesity	5	Odds Ratio (OR)	10.333	0.059	Regression, Logistic	0.914	116.82	95		NA	All	126	Completed	Phase 2
NCT03320941	4310353	7894715	Responder Rates According to Percentage Decrease in Body Weight From Baseline to Week 12	NA	LIK066|Placebo	Drug|Drug	obesity	Obesity	Parallel Assignment	Interventional	Treatment	Randomized	A Dose-finding Study to Evaluate the Change in Weight After Treatment With LIK066 in Japanese Patients With Obesity	5	Odds Ratio (OR)	2.299	0.39	Regression, Logistic	0.344	15.35	95		NA	All	126	Completed	Phase 2
NCT03320941	4310344	7894715	Responder Rates According to Percentage Decrease in Body Weight From Baseline to Week 12	NA	LIK066|Placebo	Drug|Drug	obesity	Obesity	Parallel Assignment	Interventional	Treatment	Randomized	A Dose-finding Study to Evaluate the Change in Weight After Treatment With LIK066 in Japanese Patients With Obesity	5	Odds Ratio, log	9.112	0.075	Regression, Logistic	0.799	103.872	95		NA	All	126	Completed	Phase 2
NCT03320941	4310356	7894716	Percentage Change From Baseline in Body Weight at Week 12	NA	LIK066|Placebo	Drug|Drug	obesity	Obesity	Parallel Assignment	Interventional	Treatment	Randomized	A Dose-finding Study to Evaluate the Change in Weight After Treatment With LIK066 in Japanese Patients With Obesity	5	Mean Difference (Net)	-3	NA		-4.15	-1.7	95		NA	All	126	Completed	Phase 2
NCT03320941	4310355	7894716	Percentage Change From Baseline in Body Weight at Week 12	NA	LIK066|Placebo	Drug|Drug	obesity	Obesity	Parallel Assignment	Interventional	Treatment	Randomized	A Dose-finding Study to Evaluate the Change in Weight After Treatment With LIK066 in Japanese Patients With Obesity	5	Mean Difference (Net)	-3.54	NA		-4.54	-2.26	95		NA	All	126	Completed	Phase 2
NCT03320941	4310357	7894716	Percentage Change From Baseline in Body Weight at Week 12	NA	LIK066|Placebo	Drug|Drug	obesity	Obesity	Parallel Assignment	Interventional	Treatment	Randomized	A Dose-finding Study to Evaluate the Change in Weight After Treatment With LIK066 in Japanese Patients With Obesity	5	Mean Difference (Net)	-1.99	NA		-2.92	-0.21	95		NA	All	126	Completed	Phase 2
NCT03320941	4310354	7894716	Percentage Change From Baseline in Body Weight at Week 12	NA	LIK066|Placebo	Drug|Drug	obesity	Obesity	Parallel Assignment	Interventional	Treatment	Randomized	A Dose-finding Study to Evaluate the Change in Weight After Treatment With LIK066 in Japanese Patients With Obesity	5	Mean Difference (Net)	-3.91	NA		-5.01	-2.77	95		NA	All	126	Completed	Phase 2
NCT03322423	4310147	7894669	Overall Quality of Vision	NA	Spherical Contact Lens 2|Multifocal Contact Lens 1|Multifocal Contact Lens 2	Device|Device|Device	NA	Visual Performance	Crossover Assignment	Interventional	Treatment	Randomized	Evaluation of Two Marketed Multifocal Contact Lenses	2	LS Mean Estimate	46.4	NA		42.1	50.8	95	Standard Error of the Mean	2.21	All	78	Completed	N/A
NCT03322423	4310148	7894669	Overall Quality of Vision	NA	Spherical Contact Lens 2|Multifocal Contact Lens 1|Multifocal Contact Lens 2	Device|Device|Device	NA	Visual Performance	Crossover Assignment	Interventional	Treatment	Randomized	Evaluation of Two Marketed Multifocal Contact Lenses	2	LS Mean Estimate	45.5	NA		41.2	49.9	95	Standard Error of the Mean	2.19	All	78	Completed	N/A
NCT03322423	4310149	7894670	Near Binocular Visual Acuity	NA	Spherical Contact Lens 2|Multifocal Contact Lens 1|Multifocal Contact Lens 2	Device|Device|Device	NA	Visual Performance	Crossover Assignment	Interventional	Treatment	Randomized	Evaluation of Two Marketed Multifocal Contact Lenses	2	LS Mean Estimate	0.141	NA		0.112	0.17	95	Standard Error of the Mean	0.0147	All	78	Completed	N/A
NCT03322423	4310150	7894670	Near Binocular Visual Acuity	NA	Spherical Contact Lens 2|Multifocal Contact Lens 1|Multifocal Contact Lens 2	Device|Device|Device	NA	Visual Performance	Crossover Assignment	Interventional	Treatment	Randomized	Evaluation of Two Marketed Multifocal Contact Lenses	2	LS Mean Estimate	0.141	NA		0.112	0.17	95	Standard Error of the Mean	0.0147	All	78	Completed	N/A
NCT03322423	4310151	7894671	Distance Binocular Visual Acuity	NA	Spherical Contact Lens 2|Multifocal Contact Lens 1|Multifocal Contact Lens 2	Device|Device|Device	NA	Visual Performance	Crossover Assignment	Interventional	Treatment	Randomized	Evaluation of Two Marketed Multifocal Contact Lenses	2	Least-Square Mean Estimate	-0.076	NA		-0.099	-0.054	95	Standard Error of the Mean	0.0114	All	78	Completed	N/A
NCT03322423	4310152	7894671	Distance Binocular Visual Acuity	NA	Spherical Contact Lens 2|Multifocal Contact Lens 1|Multifocal Contact Lens 2	Device|Device|Device	NA	Visual Performance	Crossover Assignment	Interventional	Treatment	Randomized	Evaluation of Two Marketed Multifocal Contact Lenses	2	Least-Square Mean Estimate	-0.058	NA		-0.08	-0.035	95	Standard Error of the Mean	0.0114	All	78	Completed	N/A
NCT03322514	4310140	7894664	Insulin Level in Serum	NA	Inulin-Propionate Esters|Inulin	Dietary Supplement|Dietary Supplement	weight loss|obesity, metabolically benign	Appetite Regulation|Healthy Obesity, Metabolically	Parallel Assignment	Interventional	Prevention	Randomized	Colonic Propionate, Appetite, and Weight Loss	2		NA	0.9	ANOVA					NA	All	12	Completed	N/A
NCT03322514	4310139	7894664	Insulin Level in Serum	NA	Inulin-Propionate Esters|Inulin	Dietary Supplement|Dietary Supplement	weight loss|obesity, metabolically benign	Appetite Regulation|Healthy Obesity, Metabolically	Parallel Assignment	Interventional	Prevention	Randomized	Colonic Propionate, Appetite, and Weight Loss	2		NA	0.4	t-test, 2 sided					NA	All	12	Completed	N/A
NCT03322514	4310138	7894664	Insulin Level in Serum	NA	Inulin-Propionate Esters|Inulin	Dietary Supplement|Dietary Supplement	weight loss|obesity, metabolically benign	Appetite Regulation|Healthy Obesity, Metabolically	Parallel Assignment	Interventional	Prevention	Randomized	Colonic Propionate, Appetite, and Weight Loss	2		NA	0.7	t-test, 2 sided					NA	All	12	Completed	N/A
NCT03322514	4310143	7894665	Glucose Blood Level Baseline to 12 Weeks	NA	Inulin-Propionate Esters|Inulin	Dietary Supplement|Dietary Supplement	weight loss|obesity, metabolically benign	Appetite Regulation|Healthy Obesity, Metabolically	Parallel Assignment	Interventional	Prevention	Randomized	Colonic Propionate, Appetite, and Weight Loss	2		NA	0.8	ANOVA					NA	All	12	Completed	N/A
NCT03322514	4310141	7894665	Glucose Blood Level Baseline to 12 Weeks	NA	Inulin-Propionate Esters|Inulin	Dietary Supplement|Dietary Supplement	weight loss|obesity, metabolically benign	Appetite Regulation|Healthy Obesity, Metabolically	Parallel Assignment	Interventional	Prevention	Randomized	Colonic Propionate, Appetite, and Weight Loss	2		NA	0.3	t-test, 2 sided					NA	All	12	Completed	N/A
NCT03322514	4310142	7894665	Glucose Blood Level Baseline to 12 Weeks	NA	Inulin-Propionate Esters|Inulin	Dietary Supplement|Dietary Supplement	weight loss|obesity, metabolically benign	Appetite Regulation|Healthy Obesity, Metabolically	Parallel Assignment	Interventional	Prevention	Randomized	Colonic Propionate, Appetite, and Weight Loss	2		NA	0.3	t-test, 2 sided					NA	All	12	Completed	N/A
NCT03322514	4310146	7894666	Change in Weight Loss Compared to Baseline	NA	Inulin-Propionate Esters|Inulin	Dietary Supplement|Dietary Supplement	weight loss|obesity, metabolically benign	Appetite Regulation|Healthy Obesity, Metabolically	Parallel Assignment	Interventional	Prevention	Randomized	Colonic Propionate, Appetite, and Weight Loss	2		NA	0.8	t-test, 2 sided					NA	All	12	Completed	N/A
NCT03322514	4310144	7894666	Change in Weight Loss Compared to Baseline	NA	Inulin-Propionate Esters|Inulin	Dietary Supplement|Dietary Supplement	weight loss|obesity, metabolically benign	Appetite Regulation|Healthy Obesity, Metabolically	Parallel Assignment	Interventional	Prevention	Randomized	Colonic Propionate, Appetite, and Weight Loss	2		NA	0.1	t-test, 2 sided					NA	All	12	Completed	N/A
NCT03322514	4310145	7894666	Change in Weight Loss Compared to Baseline	NA	Inulin-Propionate Esters|Inulin	Dietary Supplement|Dietary Supplement	weight loss|obesity, metabolically benign	Appetite Regulation|Healthy Obesity, Metabolically	Parallel Assignment	Interventional	Prevention	Randomized	Colonic Propionate, Appetite, and Weight Loss	2		NA	0.04	t-test, 2 sided					NA	All	12	Completed	N/A
NCT03322540	4310137	7894663	Objective Response Rate (ORR) of Pembrolizumab Plus Epacadostat Versus Pembrolizumab Plus Placebo	pembrolizumab	Pembrolizumab|Epacadostat|Placebo	Drug|Drug|Drug	carcinoma, non-small-cell lung|lung neoplasms	Lung Cancer	Parallel Assignment	Interventional	Treatment	Randomized	Pembrolizumab Plus Epacadostat vs Pembrolizumab Plus Placebo in Metastatic Non-Small Cell Lung Cancer (KEYNOTE-654-05/ECHO-305-05)	2	Difference in Percentages	-6.5	0.8	Stratified Miettinen and Nurminen method	-21.5	8.7	95		NA	All	154	Completed	Phase 2
NCT03322566	4310134	7894655	Overall Survival of Pembrolizumab + Chemotherapy + Epacadostat Versus Pembrolizumab + Chemotherapy + Placebo	pembrolizumab	Pembrolizumab|Epacadostat|Platinum-based chemotherapy|Placebo	Drug|Drug|Drug|Drug	lung neoplasms|carcinoma, non-small-cell lung	Lung Cancer	Parallel Assignment	Interventional	Treatment	Randomized	A Study of Pembrolizumab Plus Epacadostat With Platinum-based Chemotherapy Versus Pembrolizumab Plus Platinum-based Chemotherapy Plus Placebo in Metastatic Non-Small Cell Lung Cancer (KEYNOTE-715-06/ECHO-306-06)	3	Hazard Ratio (HR)	1.9	0.96272	Regression, Cox	0.93	3.9	95		NA	All	233	Completed	Phase 2
NCT03322566	4310135	7894656	Progression-free Survival of Pembrolizumab + Chemotherapy + Epacadostat Versus Pembrolizumab + Chemotherapy + Placebo	pembrolizumab	Pembrolizumab|Epacadostat|Platinum-based chemotherapy|Placebo	Drug|Drug|Drug|Drug	lung neoplasms|carcinoma, non-small-cell lung	Lung Cancer	Parallel Assignment	Interventional	Treatment	Randomized	A Study of Pembrolizumab Plus Epacadostat With Platinum-based Chemotherapy Versus Pembrolizumab Plus Platinum-based Chemotherapy Plus Placebo in Metastatic Non-Small Cell Lung Cancer (KEYNOTE-715-06/ECHO-306-06)	3	Hazard Ratio (HR)	1.47	0.94305	Regression, Cox	0.91	2.36	95		NA	All	233	Completed	Phase 2
NCT03322566	4310136	7894657	Objective Response Rate (ORR) of Pembrolizumab + Chemotherapy + Epacadostat Versus Pembrolizumab + Chemotherapy + Placebo	pembrolizumab	Pembrolizumab|Epacadostat|Platinum-based chemotherapy|Placebo	Drug|Drug|Drug|Drug	lung neoplasms|carcinoma, non-small-cell lung	Lung Cancer	Parallel Assignment	Interventional	Treatment	Randomized	A Study of Pembrolizumab Plus Epacadostat With Platinum-based Chemotherapy Versus Pembrolizumab Plus Platinum-based Chemotherapy Plus Placebo in Metastatic Non-Small Cell Lung Cancer (KEYNOTE-715-06/ECHO-306-06)	3	Difference in Percentages	-18.5	0.9948	Stratified Miettinen and Nurminen method	-32	-4.3	95		NA	All	233	Completed	Phase 2
NCT03325010	4310122	7894596	Participants Who Are a Clinical Global Impression of Tourette Syndrome Improvement (CGI-TS-Improvement) Responder at Week 12	NA	Valbenazine|Placebo oral capsule	Drug|Drug	tourette syndrome|syndrome	Tourette Syndrome	Parallel Assignment	Interventional	Treatment	Randomized	Safety, Tolerability, and Efficacy of NBI-98854 for the Treatment of Pediatric Subjects With Tourette Syndrome	2	Risk Difference (RD)	33.6	0.0008	Cochran-Mantel-Haenszel					NA	All	127	Completed	Phase 2
NCT03325010	4310123	7894597	Participants Who Are a Yale Global Tic Severity Scale (YGTSS) Total Tic Score (TTS) Responder at Week 12	NA	Valbenazine|Placebo oral capsule	Drug|Drug	tourette syndrome|syndrome	Tourette Syndrome	Parallel Assignment	Interventional	Treatment	Randomized	Safety, Tolerability, and Efficacy of NBI-98854 for the Treatment of Pediatric Subjects With Tourette Syndrome	2	Risk Difference (RD)	3	0.819	Cochran-Mantel-Haenszel					NA	All	127	Completed	Phase 2
NCT03325010	4310124	7894598	Change From Baseline to Week 12 in the Clinical Global Impression of Tics Severity (CGI-Tics-Severity) Score	NA	Valbenazine|Placebo oral capsule	Drug|Drug	tourette syndrome|syndrome	Tourette Syndrome	Parallel Assignment	Interventional	Treatment	Randomized	Safety, Tolerability, and Efficacy of NBI-98854 for the Treatment of Pediatric Subjects With Tourette Syndrome	2	Mean Difference (Net)	-0.3	0.1095	Mixed Models Analysis	-0.6	0.1	95	Standard Error of the Mean	0.2	All	127	Completed	Phase 2
NCT03325010	4310125	7894599	Change From Baseline to Week 12 in the Yale Global Tic Severity Scale (YGTSS) Total Tic Score (TTS)	NA	Valbenazine|Placebo oral capsule	Drug|Drug	tourette syndrome|syndrome	Tourette Syndrome	Parallel Assignment	Interventional	Treatment	Randomized	Safety, Tolerability, and Efficacy of NBI-98854 for the Treatment of Pediatric Subjects With Tourette Syndrome	2	Mean Difference (Net)	-2.1	0.1768	Mixed Models Analysis	-5.2	1	95	Standard Error of the Mean	1.5	All	127	Completed	Phase 2
NCT03325556	4310120	7894590	Time From Randomization to Discontinuation From the DB Period for Any Reason	pimavanserin	Placebo|Pimavanserin 34 mg|Pimavanserin 20 mg	Drug|Drug|Drug	dementia|psychotic disorders|mental disorders	Dementia-related Psychosis	Parallel Assignment	Interventional	Treatment	Randomized	Relapse Prevention Study of Pimavanserin in Dementia-related Psychosis	2	Hazard Ratio (HR)	0.452	0.0024	Regression, Cox	0.261	0.785	95	Standard Error of the Mean	0.2812	All	392	Completed	Phase 3
NCT03325556	4310121	7894591	Time From Randomization to Relapse in the Double-blind (DB) Period	pimavanserin	Placebo|Pimavanserin 34 mg|Pimavanserin 20 mg	Drug|Drug|Drug	dementia|psychotic disorders|mental disorders	Dementia-related Psychosis	Parallel Assignment	Interventional	Treatment	Randomized	Relapse Prevention Study of Pimavanserin in Dementia-related Psychosis	2	Hazard Ratio (HR)	0.353	0.0023	Regression, Cox	0.172	0.727	95	Standard Error of the Mean	0.3676	All	392	Completed	Phase 3
NCT03325673	4310114	7894586	Total Wear Time (Total WT) in the Study Eye	NA	TrueTear|TrueTear Sham Control	Device|Device	dry eye syndromes	Dry Eye Syndromes	Parallel Assignment	Interventional	Treatment	Randomized	Clinical Trial to Evaluate the Symptoms in Symptomatic Contact Lens Wearers Following Application of Intranasal Tear Neurostimulator Versus Control	2		NA	0.072	t-test, 2 sided					NA	All	84	Completed	N/A
NCT03325673	4310115	7894587	Comfortable Wear Time (CWT) in the Study Eye	NA	TrueTear|TrueTear Sham Control	Device|Device	dry eye syndromes	Dry Eye Syndromes	Parallel Assignment	Interventional	Treatment	Randomized	Clinical Trial to Evaluate the Symptoms in Symptomatic Contact Lens Wearers Following Application of Intranasal Tear Neurostimulator Versus Control	2		NA	0.488	t-test, 2 sided					NA	All	84	Completed	N/A
NCT03325673	4310116	7894588	Comfort Rating Score in the Study Eye	NA	TrueTear|TrueTear Sham Control	Device|Device	dry eye syndromes	Dry Eye Syndromes	Parallel Assignment	Interventional	Treatment	Randomized	Clinical Trial to Evaluate the Symptoms in Symptomatic Contact Lens Wearers Following Application of Intranasal Tear Neurostimulator Versus Control	2		NA	0.152	t-test, 2 sided					NA	All	84	Completed	N/A
NCT03325673	4310117	7894588	Comfort Rating Score in the Study Eye	NA	TrueTear|TrueTear Sham Control	Device|Device	dry eye syndromes	Dry Eye Syndromes	Parallel Assignment	Interventional	Treatment	Randomized	Clinical Trial to Evaluate the Symptoms in Symptomatic Contact Lens Wearers Following Application of Intranasal Tear Neurostimulator Versus Control	2		NA	0.235	t-test, 2 sided					NA	All	84	Completed	N/A
NCT03325673	4310118	7894588	Comfort Rating Score in the Study Eye	NA	TrueTear|TrueTear Sham Control	Device|Device	dry eye syndromes	Dry Eye Syndromes	Parallel Assignment	Interventional	Treatment	Randomized	Clinical Trial to Evaluate the Symptoms in Symptomatic Contact Lens Wearers Following Application of Intranasal Tear Neurostimulator Versus Control	2		NA	0.468	t-test, 2 sided					NA	All	84	Completed	N/A
NCT03325673	4310119	7894589	Contact Lens Dry Eye Questionnaire (CLDEQ-8) Score in the Study Eye	NA	TrueTear|TrueTear Sham Control	Device|Device	dry eye syndromes	Dry Eye Syndromes	Parallel Assignment	Interventional	Treatment	Randomized	Clinical Trial to Evaluate the Symptoms in Symptomatic Contact Lens Wearers Following Application of Intranasal Tear Neurostimulator Versus Control	2		NA	0.116	Independent t-test					NA	All	84	Completed	N/A
NCT03325881	4310112	7894577	Clinical Global Impression of Improvement (CGI-I) at Week 4	NA	SHP465|Placebo	Drug|Drug	hyperkinesis|attention deficit disorder with hyperactivity	Attention Deficit Hyperactivity Disorder (ADHD)	Parallel Assignment	Interventional	Treatment	Randomized	Efficacy and Safety of SHP465 at 6.25 mg in the Treatment of Attention-Deficit/Hyperactivity Disorder (ADHD) in Children Aged 6-12 Years	2	Difference in LS mean	-0.1	0.597	Mixed-effects model for repeated measure	-0.5	0.3	95	Standard Error of the Mean	0.2	All	89	Completed	Phase 3
NCT03325881	4310113	7894578	Change From Baseline in Attention-Deficit/Hyperactivity Disorder Rating Scale-5 (ADHD-RS-5) Total Score at Week 4	NA	SHP465|Placebo	Drug|Drug	hyperkinesis|attention deficit disorder with hyperactivity	Attention Deficit Hyperactivity Disorder (ADHD)	Parallel Assignment	Interventional	Treatment	Randomized	Efficacy and Safety of SHP465 at 6.25 mg in the Treatment of Attention-Deficit/Hyperactivity Disorder (ADHD) in Children Aged 6-12 Years	2	Difference in LS Mean	-1.9	0.451	Mixed-effects model for repeated measure	-6.8	3.1	95	Standard Error of the Mean	2.48	All	89	Completed	Phase 3
NCT03327051	4310110	7894492	Relative Abundance of VSL#3 Probiotic Bacterial Strains When Ingested in the Presence or Absence of the Proton Pump Inhibitor (PPI) Omeprazole at Week 4.	omeprazole	Omeprazole|VSL #3|Placebo	Drug|Dietary Supplement|Drug	NA	Probiotics	Parallel Assignment	Interventional	Basic Science	Randomized	Gastric Acid Suppression and Probiotic Colonization	2		NA	0.99	ANOVA					NA	All	39	Completed	Phase 4
NCT03327051	4310111	7894492	Relative Abundance of VSL#3 Probiotic Bacterial Strains When Ingested in the Presence or Absence of the Proton Pump Inhibitor (PPI) Omeprazole at Week 4.	omeprazole	Omeprazole|VSL #3|Placebo	Drug|Dietary Supplement|Drug	NA	Probiotics	Parallel Assignment	Interventional	Basic Science	Randomized	Gastric Acid Suppression and Probiotic Colonization	2		NA	0.04	ANOVA					NA	All	39	Completed	Phase 4
NCT03327220	4310105	7894484	AUC/Time for Change From Baseline in Timed Get Up and Go (TUG) Tests Through 6 Weeks Post-TKA	NA	iovera°	Device	NA	Total Knee Arthroplasty	Parallel Assignment	Interventional	Treatment	Randomized	Treatment With Iovera° for Total Knee Arthroplasty (TKA) Post-Operative Pain	2	Difference in Means	-0.8	0.3231	t-test, 1 sided	-4	2.5	95		NA	All	124	Completed	N/A
NCT03327220	4310107	7894485	AUC/Time for Change From Baseline in Numeric Rating Scale (NRS) for Pain Through 6 Weeks Post-TKA	NA	iovera°	Device	NA	Total Knee Arthroplasty	Parallel Assignment	Interventional	Treatment	Randomized	Treatment With Iovera° for Total Knee Arthroplasty (TKA) Post-Operative Pain	2	Difference in Means	0.5	0.0946	t-test, 1 sided	-0.2	1.2	95		NA	All	124	Completed	N/A
NCT03327220	4310106	7894485	AUC/Time for Change From Baseline in Numeric Rating Scale (NRS) for Pain Through 6 Weeks Post-TKA	NA	iovera°	Device	NA	Total Knee Arthroplasty	Parallel Assignment	Interventional	Treatment	Randomized	Treatment With Iovera° for Total Knee Arthroplasty (TKA) Post-Operative Pain	2	Difference in Means	0.4	0.2204	t-test, 1 sided	-0.6	1.3	95		NA	All	124	Completed	N/A
NCT03327220	4310108	7894486	Area Under the Curve (AUC)/Time for Change From Baseline in Knee Injury and Osteoarthritis Outcomes Score (KOOS JR.) Overall Score Through 6 Weeks Post-TKA	NA	iovera°	Device	NA	Total Knee Arthroplasty	Parallel Assignment	Interventional	Treatment	Randomized	Treatment With Iovera° for Total Knee Arthroplasty (TKA) Post-Operative Pain	2	Difference in Means	1.9	0.0001	t-test, 1 sided	-2.3	6.1	95		NA	All	124	Completed	N/A
NCT03327220	4310109	7894487	Cumulative Opioid Consumption	NA	iovera°	Device	NA	Total Knee Arthroplasty	Parallel Assignment	Interventional	Treatment	Randomized	Treatment With Iovera° for Total Knee Arthroplasty (TKA) Post-Operative Pain	2	Difference in Means	1.3	0.0841	t-test, 1 sided	-0.6	3.2	95		NA	All	124	Completed	N/A
NCT03328208	4310103	7894375	Pain the End of the Waiting Room Time (Change as Compared to Beginning of the Waiting Room Time)	NA	White Noise app|Comfort Talk® app	Other|Other	anxiety disorders	Dental Anxiety|Drug Use|Opioid Use|Pain	Parallel Assignment	Interventional	Other	Randomized	Nonpharmacologic Reduction of Periprocedural Distress and Drug Use	2	Mean Difference (Final Values)	0.038	0.05	Wilcoxon (Mann-Whitney)					NA	All	72	Completed	N/A
NCT03328208	4310104	7894376	Anxiety at the End of the Waiting Room Time (Change as Compared to Beginning of the Waiting Room Time)	NA	White Noise app|Comfort Talk® app	Other|Other	anxiety disorders	Dental Anxiety|Drug Use|Opioid Use|Pain	Parallel Assignment	Interventional	Other	Randomized	Nonpharmacologic Reduction of Periprocedural Distress and Drug Use	2	Mean Difference (Final Values)	0.724	0.05	Wilcoxon (Mann-Whitney)					NA	All	72	Completed	N/A
NCT03328832	4310100	7894356	Incidence of Thrombosis Events	tranylcypromine|thrombin|rivaroxaban|tranexamic acid	Topical tranexamic acid|Floseal®|rivaroxaban (10mg)	Drug|Drug|Drug	osteoarthritis, knee	Osteoarthritis, Knee	Parallel Assignment	Interventional	Prevention	Randomized	Combined Topical Tranexamic Acid With Floseal® in Total Knee Arthroplasty	2		NA	1	Wilcoxon (Mann-Whitney)					NA	All	70	Completed	Phase 4
NCT03328832	4310101	7894357	Blood Transfusion Rate	tranylcypromine|thrombin|rivaroxaban|tranexamic acid	Topical tranexamic acid|Floseal®|rivaroxaban (10mg)	Drug|Drug|Drug	osteoarthritis, knee	Osteoarthritis, Knee	Parallel Assignment	Interventional	Prevention	Randomized	Combined Topical Tranexamic Acid With Floseal® in Total Knee Arthroplasty	2		NA	1	Wilcoxon (Mann-Whitney)					NA	All	70	Completed	Phase 4
NCT03328832	4310102	7894358	Total Blood Loss After Operation	tranylcypromine|thrombin|rivaroxaban|tranexamic acid	Topical tranexamic acid|Floseal®|rivaroxaban (10mg)	Drug|Drug|Drug	osteoarthritis, knee	Osteoarthritis, Knee	Parallel Assignment	Interventional	Prevention	Randomized	Combined Topical Tranexamic Acid With Floseal® in Total Knee Arthroplasty	2		NA	0.276	t-test, 2 sided					NA	All	70	Completed	Phase 4
NCT03328897	4310084	7894348	Time to ISS7 MID Response by Week 12	omalizumab	Omalizumab|Placebo	Drug|Drug	urticaria	Chronic Spontaneous Urticaria	Parallel Assignment	Interventional	Treatment	Randomized	Study of Efficacy and Safety of Xolair® (Omalizumab) in Chinese Patients With Chronic Spontaneous Urticaria	3	Hazard Ratio (HR)	1.66	0.001	Regression, Cox	1.22	2.25	95		NA	All	418	Completed	Phase 3
NCT03328897	4310085	7894348	Time to ISS7 MID Response by Week 12	omalizumab	Omalizumab|Placebo	Drug|Drug	urticaria	Chronic Spontaneous Urticaria	Parallel Assignment	Interventional	Treatment	Randomized	Study of Efficacy and Safety of Xolair® (Omalizumab) in Chinese Patients With Chronic Spontaneous Urticaria	3	Hazard Ratio (HR)	1.71	0.001	Regression, Cox	1.25	2.33	95		NA	All	418	Completed	Phase 3
NCT03328897	4310086	7894349	Change From Baseline of Dermatology Life Quality Index (DLQI) Score After 12 Weeks of Treatment	omalizumab	Omalizumab|Placebo	Drug|Drug	urticaria	Chronic Spontaneous Urticaria	Parallel Assignment	Interventional	Treatment	Randomized	Study of Efficacy and Safety of Xolair® (Omalizumab) in Chinese Patients With Chronic Spontaneous Urticaria	3	Mean Difference (Net)	-3.5	0.001	Mixed Model with Repeated Measures(MMRM)	-5.1	-1.8	95	Standard Error of the Mean	0.85	All	418	Completed	Phase 3
NCT03328897	4310087	7894349	Change From Baseline of Dermatology Life Quality Index (DLQI) Score After 12 Weeks of Treatment	omalizumab	Omalizumab|Placebo	Drug|Drug	urticaria	Chronic Spontaneous Urticaria	Parallel Assignment	Interventional	Treatment	Randomized	Study of Efficacy and Safety of Xolair® (Omalizumab) in Chinese Patients With Chronic Spontaneous Urticaria	3	Mean Difference (Net)	-4	0.001	Mixed Model with Repeated Measures(MMRM)	-5.7	-2.3	95	Standard Error of the Mean	0.85	All	418	Completed	Phase 3
NCT03328897	4310089	7894350	Percentage of Patients With ISS7 Minimally Important Difference (MID) at Week 12	omalizumab	Omalizumab|Placebo	Drug|Drug	urticaria	Chronic Spontaneous Urticaria	Parallel Assignment	Interventional	Treatment	Randomized	Study of Efficacy and Safety of Xolair® (Omalizumab) in Chinese Patients With Chronic Spontaneous Urticaria	3	Odds Ratio (OR)	2.73	0.001	Regression, Logistic	1.51	4.95	95		NA	All	418	Completed	Phase 3
NCT03328897	4310088	7894350	Percentage of Patients With ISS7 Minimally Important Difference (MID) at Week 12	omalizumab	Omalizumab|Placebo	Drug|Drug	urticaria	Chronic Spontaneous Urticaria	Parallel Assignment	Interventional	Treatment	Randomized	Study of Efficacy and Safety of Xolair® (Omalizumab) in Chinese Patients With Chronic Spontaneous Urticaria	3	Odds Ratio (OR)	2.53	0.002	Regression, Logistic	1.41	4.56	95		NA	All	418	Completed	Phase 3
NCT03328897	4310091	7894351	Percentage of Complete Responders (UAS7 = 0) at Week 12	omalizumab	Omalizumab|Placebo	Drug|Drug	urticaria	Chronic Spontaneous Urticaria	Parallel Assignment	Interventional	Treatment	Randomized	Study of Efficacy and Safety of Xolair® (Omalizumab) in Chinese Patients With Chronic Spontaneous Urticaria	3	Odds Ratio (OR)	11.21	0.001	Regression, Logistic	3.88	32.37	95		NA	All	418	Completed	Phase 3
NCT03328897	4310090	7894351	Percentage of Complete Responders (UAS7 = 0) at Week 12	omalizumab	Omalizumab|Placebo	Drug|Drug	urticaria	Chronic Spontaneous Urticaria	Parallel Assignment	Interventional	Treatment	Randomized	Study of Efficacy and Safety of Xolair® (Omalizumab) in Chinese Patients With Chronic Spontaneous Urticaria	3	Odds Ratio (OR)	5.88	0.001	Regression, Logistic	2.01	17.17	95		NA	All	418	Completed	Phase 3
NCT03328897	4310092	7894352	Percentage of Patients With UAS7≤6 at Week 12	omalizumab	Omalizumab|Placebo	Drug|Drug	urticaria	Chronic Spontaneous Urticaria	Parallel Assignment	Interventional	Treatment	Randomized	Study of Efficacy and Safety of Xolair® (Omalizumab) in Chinese Patients With Chronic Spontaneous Urticaria	3	Odds Ratio (OR)	7.03	0.001	Regression, Logistic	3.29	15.06	95		NA	All	418	Completed	Phase 3
NCT03328897	4310093	7894352	Percentage of Patients With UAS7≤6 at Week 12	omalizumab	Omalizumab|Placebo	Drug|Drug	urticaria	Chronic Spontaneous Urticaria	Parallel Assignment	Interventional	Treatment	Randomized	Study of Efficacy and Safety of Xolair® (Omalizumab) in Chinese Patients With Chronic Spontaneous Urticaria	3	Odds Ratio (OR)	7.02	0.001	Regression, Logistic	3.27	15.06	95		NA	All	418	Completed	Phase 3
NCT03328897	4310095	7894353	Change From Baseline of Number of Hives Score (NHS7) After 12 Weeks of Treatment	omalizumab	Omalizumab|Placebo	Drug|Drug	urticaria	Chronic Spontaneous Urticaria	Parallel Assignment	Interventional	Treatment	Randomized	Study of Efficacy and Safety of Xolair® (Omalizumab) in Chinese Patients With Chronic Spontaneous Urticaria	3	Mean Difference (Net)	-5.92	0.001	Mixed Model with Repeated Measures(MMRM)	-7.59	-4.24	95	Standard Error of the Mean	0.853	All	418	Completed	Phase 3
NCT03328897	4310094	7894353	Change From Baseline of Number of Hives Score (NHS7) After 12 Weeks of Treatment	omalizumab	Omalizumab|Placebo	Drug|Drug	urticaria	Chronic Spontaneous Urticaria	Parallel Assignment	Interventional	Treatment	Randomized	Study of Efficacy and Safety of Xolair® (Omalizumab) in Chinese Patients With Chronic Spontaneous Urticaria	3	Mean Difference (Net)	-5.35	0.001	Mixed Model with Repeated Measures(MMRM)	-7	-3.69	95	Standard Error of the Mean	0.842	All	418	Completed	Phase 3
NCT03328897	4310097	7894354	Change From Baseline of Urticaria Activity Score (UAS7) After 12 Weeks of Treatment	omalizumab	Omalizumab|Placebo	Drug|Drug	urticaria	Chronic Spontaneous Urticaria	Parallel Assignment	Interventional	Treatment	Randomized	Study of Efficacy and Safety of Xolair® (Omalizumab) in Chinese Patients With Chronic Spontaneous Urticaria	3	Mean Difference (Net)	-10.19	0.001	Mixed Model with Repeated Measures(MMRM)	-13.25	-7.14	95	Standard Error of the Mean	1.555	All	418	Completed	Phase 3
NCT03328897	4310096	7894354	Change From Baseline of Urticaria Activity Score (UAS7) After 12 Weeks of Treatment	omalizumab	Omalizumab|Placebo	Drug|Drug	urticaria	Chronic Spontaneous Urticaria	Parallel Assignment	Interventional	Treatment	Randomized	Study of Efficacy and Safety of Xolair® (Omalizumab) in Chinese Patients With Chronic Spontaneous Urticaria	3	Mean Difference (Net)	-9.12	0.001	Mixed Model with Repeated Measures(MMRM)	-12.14	-6.1	95	Standard Error of the Mean	1.535	All	418	Completed	Phase 3
NCT03328897	4310099	7894355	Change From Baseline of the Itch Severity Score (ISS7) Score After 12 Weeks of Treatment	omalizumab	Omalizumab|Placebo	Drug|Drug	urticaria	Chronic Spontaneous Urticaria	Parallel Assignment	Interventional	Treatment	Randomized	Study of Efficacy and Safety of Xolair® (Omalizumab) in Chinese Patients With Chronic Spontaneous Urticaria	3	Mean Difference (Net)	-4.23	0.001	Mixed Model with Repeated Measures(MMRM)	-5.7	-2.77	95	Standard Error of the Mean	0.746	All	418	Completed	Phase 3
NCT03328897	4310098	7894355	Change From Baseline of the Itch Severity Score (ISS7) Score After 12 Weeks of Treatment	omalizumab	Omalizumab|Placebo	Drug|Drug	urticaria	Chronic Spontaneous Urticaria	Parallel Assignment	Interventional	Treatment	Randomized	Study of Efficacy and Safety of Xolair® (Omalizumab) in Chinese Patients With Chronic Spontaneous Urticaria	3	Mean Difference (Net)	-3.79	0.001	Mixed Model with Repeated Measures(MMRM)	-5.24	-2.33	95	Standard Error of the Mean	0.738	All	418	Completed	Phase 3
NCT03329573	4310078	7894309	Cmax of Paroxetine Following Single Oral Dose in Healthy Chinese Participants Under Fasting Condition	paroxetine	Paroxetine IR tablets A|Paroxetine IR tablets B	Drug|Drug	anxiety disorders	Anxiety Disorders	Crossover Assignment	Interventional	Treatment	Randomized	Bioequivalence Study of Paroxetine Immediate Release (IR) Tablets Manufactured in GlaxoSmithKline Tianjin (GSKT) and Mississauga Sites in Healthy Chinese Subjects	4	Ratio of Geometrical Mean	1.02	NA		0.968	1.074	90		NA	All	85	Completed	Phase 1
NCT03329573	4310079	7894310	Maximum Observed Concentration (Cmax) of Paroxetine Following Single Oral Dose in Healthy Chinese Participants Under Fed Condition	paroxetine	Paroxetine IR tablets A|Paroxetine IR tablets B	Drug|Drug	anxiety disorders	Anxiety Disorders	Crossover Assignment	Interventional	Treatment	Randomized	Bioequivalence Study of Paroxetine Immediate Release (IR) Tablets Manufactured in GlaxoSmithKline Tianjin (GSKT) and Mississauga Sites in Healthy Chinese Subjects	4	Ratio of Geometrical Mean	1.024	NA		0.952	1.101	90		NA	All	85	Completed	Phase 1
NCT03329573	4310080	7894311	AUC(0-t) of Paroxetine Following Single Oral Dose in Healthy Chinese Participants Under Fasting Condition	paroxetine	Paroxetine IR tablets A|Paroxetine IR tablets B	Drug|Drug	anxiety disorders	Anxiety Disorders	Crossover Assignment	Interventional	Treatment	Randomized	Bioequivalence Study of Paroxetine Immediate Release (IR) Tablets Manufactured in GlaxoSmithKline Tianjin (GSKT) and Mississauga Sites in Healthy Chinese Subjects	4	Ratio of Geometrical Mean	0.996	NA		0.949	1.044	90		NA	All	85	Completed	Phase 1
NCT03329573	4310081	7894312	Area Under the Concentration-time Curve From Administration Extrapolated to the Last Time of Quantifiable Concentration (AUC[0-t]) of Paroxetine Following Single Oral Dose in Healthy Chinese Participants Under Fed Condition	paroxetine	Paroxetine IR tablets A|Paroxetine IR tablets B	Drug|Drug	anxiety disorders	Anxiety Disorders	Crossover Assignment	Interventional	Treatment	Randomized	Bioequivalence Study of Paroxetine Immediate Release (IR) Tablets Manufactured in GlaxoSmithKline Tianjin (GSKT) and Mississauga Sites in Healthy Chinese Subjects	4	Ratio of Geometrical Mean	1.064	NA		1.01	1.12	90		NA	All	85	Completed	Phase 1
NCT03329573	4310082	7894313	AUC(0-infinity) of Paroxetine Following Single Oral Dose in Healthy Chinese Participants Under Fasting Condition	paroxetine	Paroxetine IR tablets A|Paroxetine IR tablets B	Drug|Drug	anxiety disorders	Anxiety Disorders	Crossover Assignment	Interventional	Treatment	Randomized	Bioequivalence Study of Paroxetine Immediate Release (IR) Tablets Manufactured in GlaxoSmithKline Tianjin (GSKT) and Mississauga Sites in Healthy Chinese Subjects	4	Ratio of Geometrical Mean	0.996	NA		0.947	1.047	90		NA	All	85	Completed	Phase 1
NCT03329573	4310083	7894314	Area Under the Concentration-time Curve From Time Zero Extrapolated to Infinite Time (AUC[0-infinity]) of Paroxetine Following Single Oral Dose in Healthy Chinese Participants Under Fed Condition	paroxetine	Paroxetine IR tablets A|Paroxetine IR tablets B	Drug|Drug	anxiety disorders	Anxiety Disorders	Crossover Assignment	Interventional	Treatment	Randomized	Bioequivalence Study of Paroxetine Immediate Release (IR) Tablets Manufactured in GlaxoSmithKline Tianjin (GSKT) and Mississauga Sites in Healthy Chinese Subjects	4	Ratio of Geometrical Mean	1.059	NA		1.006	1.115	90		NA	All	85	Completed	Phase 1
NCT03329690	4310077	7894284	Percentage of Participants With Objective Response Rate Based on Independent Central Review Following Treatment With DS-8201a in Participants With HER2-Expressing Advanced Gastric or Gastroesophageal Junction Adenocarcinoma (Intent-to-Treat Analysis Set)	NA	DS-8201a|Physician's Choice	Drug|Drug	digestive system neoplasms|gastrointestinal neoplasms|adenocarcinoma	Neoplasm, Gastrointestinal	Parallel Assignment	Interventional	Treatment	Randomized	DS-8201a in Human Epidermal Growth Factor Receptor 2 (HER2)-Expressing Gastric Cancer [DESTINY-Gastric01]	4		NA	0.0001	Cochran-Mantel-Haenszel					NA	All	233	Completed	Phase 2
NCT03330262	4310069	7894199	Change in Dizziness Handicap Inventory Score	NA	BALCAP prosthesis	Device	vertigo|dizziness|vestibular diseases	Dizziness|Vestibular Disorder	Crossover Assignment	Interventional	Other	Randomized	Head-Mounted Vibrotactile Prosthesis for Patients With Chronic Postural Instability	2		NA	0.713	Mixed Models Analysis					NA	All	13	Completed	N/A
NCT03330262	4310070	7894199	Change in Dizziness Handicap Inventory Score	NA	BALCAP prosthesis	Device	vertigo|dizziness|vestibular diseases	Dizziness|Vestibular Disorder	Crossover Assignment	Interventional	Other	Randomized	Head-Mounted Vibrotactile Prosthesis for Patients With Chronic Postural Instability	2		NA	0.189	Mixed Models Analysis					NA	All	13	Completed	N/A
NCT03330262	4310072	7894200	Change in Activities-specific Balance Confidence (ABC) Scale	NA	BALCAP prosthesis	Device	vertigo|dizziness|vestibular diseases	Dizziness|Vestibular Disorder	Crossover Assignment	Interventional	Other	Randomized	Head-Mounted Vibrotactile Prosthesis for Patients With Chronic Postural Instability	2		NA	0.273	Mixed Models Analysis					NA	All	13	Completed	N/A
NCT03330262	4310071	7894200	Change in Activities-specific Balance Confidence (ABC) Scale	NA	BALCAP prosthesis	Device	vertigo|dizziness|vestibular diseases	Dizziness|Vestibular Disorder	Crossover Assignment	Interventional	Other	Randomized	Head-Mounted Vibrotactile Prosthesis for Patients With Chronic Postural Instability	2		NA	0.796	Mixed Models Analysis					NA	All	13	Completed	N/A
NCT03330262	4310073	7894201	Difference in Gait Speed	NA	BALCAP prosthesis	Device	vertigo|dizziness|vestibular diseases	Dizziness|Vestibular Disorder	Crossover Assignment	Interventional	Other	Randomized	Head-Mounted Vibrotactile Prosthesis for Patients With Chronic Postural Instability	2		NA	0.448	Mixed Models Analysis					NA	All	13	Completed	N/A
NCT03330262	4310075	7894202	Change in Computerized Dynamic Posturography: Equilibrium Score	NA	BALCAP prosthesis	Device	vertigo|dizziness|vestibular diseases	Dizziness|Vestibular Disorder	Crossover Assignment	Interventional	Other	Randomized	Head-Mounted Vibrotactile Prosthesis for Patients With Chronic Postural Instability	2		NA	0.006	Mixed Models Analysis					NA	All	13	Completed	N/A
NCT03330262	4310074	7894202	Change in Computerized Dynamic Posturography: Equilibrium Score	NA	BALCAP prosthesis	Device	vertigo|dizziness|vestibular diseases	Dizziness|Vestibular Disorder	Crossover Assignment	Interventional	Other	Randomized	Head-Mounted Vibrotactile Prosthesis for Patients With Chronic Postural Instability	2		NA	0.869	Mixed Models Analysis					NA	All	13	Completed	N/A
NCT03330262	4310076	7894203	Difference in Dynamic Gait Index (DGI)	NA	BALCAP prosthesis	Device	vertigo|dizziness|vestibular diseases	Dizziness|Vestibular Disorder	Crossover Assignment	Interventional	Other	Randomized	Head-Mounted Vibrotactile Prosthesis for Patients With Chronic Postural Instability	2		NA	0.018	Mixed Models Analysis					NA	All	13	Completed	N/A
NCT03330275	4310062	7894192	Average Pedestrian Recognition Distance	NA	Investigational Contact Lens|Commercial ACUVUE OASYS|Commercial ACUVUE OASYS and Spectacles	Device|Device|Device	NA	Visual Performance	Crossover Assignment	Interventional	Treatment	Randomized	Evaluating the Impact of JJVC Senofilcon A - Based Contact Lens With New UV-blocker on Day and Night Driving Performance	6	Mean Difference (Final Values)	4.7	NA		-11.4	20.7	95	Standard Error of the Mean	7.93	All	24	Completed	Phase 2
NCT03330275	4310063	7894193	Percentage of Hazards Avoided During Night Driving	NA	Investigational Contact Lens|Commercial ACUVUE OASYS|Commercial ACUVUE OASYS and Spectacles	Device|Device|Device	NA	Visual Performance	Crossover Assignment	Interventional	Treatment	Randomized	Evaluating the Impact of JJVC Senofilcon A - Based Contact Lens With New UV-blocker on Day and Night Driving Performance	6	Odds Ratio (OR)	0.76	NA		0.33	1.74	95		NA	All	24	Completed	Phase 2
NCT03330275	4310064	7894194	Average Distance to Correctly Identify Road Signs During Night Driving	NA	Investigational Contact Lens|Commercial ACUVUE OASYS|Commercial ACUVUE OASYS and Spectacles	Device|Device|Device	NA	Visual Performance	Crossover Assignment	Interventional	Treatment	Randomized	Evaluating the Impact of JJVC Senofilcon A - Based Contact Lens With New UV-blocker on Day and Night Driving Performance	6	Mean Difference (Final Values)	17.8	NA		7.1	28.5	95	Standard Error of the Mean	5.29	All	24	Completed	Phase 2
NCT03330275	4310065	7894195	Percentage of Road Signs Correctly Identified During Night Driving	NA	Investigational Contact Lens|Commercial ACUVUE OASYS|Commercial ACUVUE OASYS and Spectacles	Device|Device|Device	NA	Visual Performance	Crossover Assignment	Interventional	Treatment	Randomized	Evaluating the Impact of JJVC Senofilcon A - Based Contact Lens With New UV-blocker on Day and Night Driving Performance	6	Odds Ratio (OR)	0.98	NA		0.82	1.16	95		NA	All	24	Completed	Phase 2
NCT03330275	4310066	7894196	Binocular Contrast Threshold Without Glare	NA	Investigational Contact Lens|Commercial ACUVUE OASYS|Commercial ACUVUE OASYS and Spectacles	Device|Device|Device	NA	Visual Performance	Crossover Assignment	Interventional	Treatment	Randomized	Evaluating the Impact of JJVC Senofilcon A - Based Contact Lens With New UV-blocker on Day and Night Driving Performance	6	Odds Ratio (OR)	3.162	NA		0.442	22.604	95		NA	All	24	Completed	Phase 2
NCT03330275	4310067	7894197	Binocular Visual Acuity	NA	Investigational Contact Lens|Commercial ACUVUE OASYS|Commercial ACUVUE OASYS and Spectacles	Device|Device|Device	NA	Visual Performance	Crossover Assignment	Interventional	Treatment	Randomized	Evaluating the Impact of JJVC Senofilcon A - Based Contact Lens With New UV-blocker on Day and Night Driving Performance	6	Mean Difference (Final Values)	-0.028	NA		-0.043	-0.012	95	Standard Error of the Mean	0.0076	All	24	Completed	Phase 2
NCT03330275	4310068	7894198	Overall Nighttime Driving Score	NA	Investigational Contact Lens|Commercial ACUVUE OASYS|Commercial ACUVUE OASYS and Spectacles	Device|Device|Device	NA	Visual Performance	Crossover Assignment	Interventional	Treatment	Randomized	Evaluating the Impact of JJVC Senofilcon A - Based Contact Lens With New UV-blocker on Day and Night Driving Performance	6	Mean Difference (Final Values)	0.069	NA		-0.045	0.183	95	Standard Error of the Mean	0.0574	All	24	Completed	Phase 2
NCT03331835	4310051	7894139	Change From Baseline at Week 24 in NAPSI Total Score	brodalumab	Brodalumab|Fumaric acid esters	Biological|Drug	psoriasis	Psoriasis Vulgaris	Parallel Assignment	Interventional	Treatment	Randomized	A Trial Comparing the Efficacy of Subcutaneous Injections of Brodalumab to Oral Administrations of Fumaric Acid Esters in Adults With Moderate to Severe Plaque Psoriasis	2	Mean Difference (Net)	-1.72	0.028	Mixed Models Analysis	-3.24	-0.19	95		NA	All	210	Completed	Phase 4
NCT03331835	4310052	7894140	DLQI Total Score of 0 or 1 at Week 24	brodalumab	Brodalumab|Fumaric acid esters	Biological|Drug	psoriasis	Psoriasis Vulgaris	Parallel Assignment	Interventional	Treatment	Randomized	A Trial Comparing the Efficacy of Subcutaneous Injections of Brodalumab to Oral Administrations of Fumaric Acid Esters in Adults With Moderate to Severe Plaque Psoriasis	2	Risk Difference (RD)	40.95	0.001	Cochran-Mantel-Haenszel	28.75	53.16	95		NA	All	210	Completed	Phase 4
NCT03331835	4310053	7894141	Change From Baseline at Week 24 in Dermatology Life Quality Index (DLQI) Total Score	brodalumab	Brodalumab|Fumaric acid esters	Biological|Drug	psoriasis	Psoriasis Vulgaris	Parallel Assignment	Interventional	Treatment	Randomized	A Trial Comparing the Efficacy of Subcutaneous Injections of Brodalumab to Oral Administrations of Fumaric Acid Esters in Adults With Moderate to Severe Plaque Psoriasis	2	Mean Difference (Net)	-2.57	0.004	Mixed Models Analysis	-4.32	-0.82	95		NA	All	210	Completed	Phase 4
NCT03331835	4310054	7894142	Burden of Symptoms	brodalumab	Brodalumab|Fumaric acid esters	Biological|Drug	psoriasis	Psoriasis Vulgaris	Parallel Assignment	Interventional	Treatment	Randomized	A Trial Comparing the Efficacy of Subcutaneous Injections of Brodalumab to Oral Administrations of Fumaric Acid Esters in Adults With Moderate to Severe Plaque Psoriasis	2	Mean Difference (Final Values)	-4.92	0.001	ANCOVA	-6.31	-3.53	95		NA	All	210	Completed	Phase 4
NCT03331835	4310055	7894146	Change From Baseline at Week 24 in Affected Body Surface Area (BSA)	brodalumab	Brodalumab|Fumaric acid esters	Biological|Drug	psoriasis	Psoriasis Vulgaris	Parallel Assignment	Interventional	Treatment	Randomized	A Trial Comparing the Efficacy of Subcutaneous Injections of Brodalumab to Oral Administrations of Fumaric Acid Esters in Adults With Moderate to Severe Plaque Psoriasis	2	Mean Difference (Net)	-8.91	0.001	Mixed Models Analysis	-13	-4.81	95		NA	All	210	Completed	Phase 4
NCT03331835	4310056	7894147	Percent Change From Baseline in PASI Score at Week 24	brodalumab	Brodalumab|Fumaric acid esters	Biological|Drug	psoriasis	Psoriasis Vulgaris	Parallel Assignment	Interventional	Treatment	Randomized	A Trial Comparing the Efficacy of Subcutaneous Injections of Brodalumab to Oral Administrations of Fumaric Acid Esters in Adults With Moderate to Severe Plaque Psoriasis	2	Mean Difference (Net)	-16.36	0.001	Mixed Models Analysis	-23.03	-9.68	95		NA	All	210	Completed	Phase 4
NCT03331835	4310057	7894148	Change From Baseline at Week 24 in PASI Score	brodalumab	Brodalumab|Fumaric acid esters	Biological|Drug	psoriasis	Psoriasis Vulgaris	Parallel Assignment	Interventional	Treatment	Randomized	A Trial Comparing the Efficacy of Subcutaneous Injections of Brodalumab to Oral Administrations of Fumaric Acid Esters in Adults With Moderate to Severe Plaque Psoriasis	2	Mean Difference (Net)	-3.08	0.001	Mixed Models Analysis	-4.83	-1.33	95		NA	All	210	Completed	Phase 4
NCT03331835	4310058	7894149	Having 100% Lower Psoriasis Area and Severity Index (PASI) Score Relative to Baseline (PASI 100 Response) From Baseline at Week 24	brodalumab	Brodalumab|Fumaric acid esters	Biological|Drug	psoriasis	Psoriasis Vulgaris	Parallel Assignment	Interventional	Treatment	Randomized	A Trial Comparing the Efficacy of Subcutaneous Injections of Brodalumab to Oral Administrations of Fumaric Acid Esters in Adults With Moderate to Severe Plaque Psoriasis	2	Risk Difference (RD)	31.43	0.001	Cochran-Mantel-Haenszel	20.76	42.1	95		NA	All	210	Completed	Phase 4
NCT03331835	4310059	7894150	Having Least 90% Lower Psoriasis Area and Severity Index (PASI) Score Relative to Baseline (PASI 90 Response) From Baseline at Week 24	brodalumab	Brodalumab|Fumaric acid esters	Biological|Drug	psoriasis	Psoriasis Vulgaris	Parallel Assignment	Interventional	Treatment	Randomized	A Trial Comparing the Efficacy of Subcutaneous Injections of Brodalumab to Oral Administrations of Fumaric Acid Esters in Adults With Moderate to Severe Plaque Psoriasis	2	Risk Difference (RD)	43.81	0.001	Cochran-Mantel-Haenszel	31.78	55.84	95		NA	All	210	Completed	Phase 4
NCT03331835	4310060	7894151	Static Physician's Global Assessment (sPGA) Scale Score of 0 or 1 at Week 24	brodalumab	Brodalumab|Fumaric acid esters	Biological|Drug	psoriasis	Psoriasis Vulgaris	Parallel Assignment	Interventional	Treatment	Randomized	A Trial Comparing the Efficacy of Subcutaneous Injections of Brodalumab to Oral Administrations of Fumaric Acid Esters in Adults With Moderate to Severe Plaque Psoriasis	2	Risk Difference (RD)	44.76	0.001	Cochran-Mantel-Haenszel	32.81	56.71	95		NA	All	210	Completed	Phase 4
NCT03331835	4310061	7894152	Having Least 75% Lower Psoriasis Area and Severity Index (PASI) Score Relative to Baseline (PASI 75 Response) From Baseline at Week 24	brodalumab	Brodalumab|Fumaric acid esters	Biological|Drug	psoriasis	Psoriasis Vulgaris	Parallel Assignment	Interventional	Treatment	Randomized	A Trial Comparing the Efficacy of Subcutaneous Injections of Brodalumab to Oral Administrations of Fumaric Acid Esters in Adults With Moderate to Severe Plaque Psoriasis	2	Risk Difference (RD)	42.86	0.001	Cochran-Mantel-Haenszel	30.93	54.79	95		NA	All	210	Completed	Phase 4
NCT03332212	4310049	7894119	Change From Baseline to Week 12 in PCr/ATP Ratio in the Resting State Measured by 31P Cardiac Magnetic Resonance Spectroscopy (MRS).	empagliflozin	Empagliflozin|Placebo	Drug|Drug	heart failure	Heart Failure	Parallel Assignment	Interventional	Treatment	Randomized	A Study That Looks at the Function of the Heart in Patients With Heart Failure Who Take Empagliflozin	2	Mean Difference (Final Values)	-0.159	0.465	ANOVA	-0.604	0.286	95	Standard Error of the Mean	0.213	All	72	Completed	Phase 3
NCT03332212	4310050	7894119	Change From Baseline to Week 12 in PCr/ATP Ratio in the Resting State Measured by 31P Cardiac Magnetic Resonance Spectroscopy (MRS).	empagliflozin	Empagliflozin|Placebo	Drug|Drug	heart failure	Heart Failure	Parallel Assignment	Interventional	Treatment	Randomized	A Study That Looks at the Function of the Heart in Patients With Heart Failure Who Take Empagliflozin	2	Mean Difference (Final Values)	-0.247	0.1418	ANOVA	-0.582	0.087	95	Standard Error of the Mean	0.164	All	72	Completed	Phase 3
NCT03332771	4310039	7894099	Percentage of Participants With At Least One Documented Symptomatic Hypoglycemic Event	metformin|glimepiride|(2s,3r,4r,5s,6r)-2-(4-chloro-3-(4-ethoxybenzyl)phenyl)-6-(methylthio)tetrahydro-2h-pyran-3,4,5-triol	Sotagliflozin (SAR439954)|Glimepiride|Metformin|Placebo|Placebo	Drug|Drug|Drug|Drug|Drug	diabetes mellitus, type 2|diabetes mellitus	Type 2 Diabetes Mellitus	Parallel Assignment	Interventional	Treatment	Randomized	Efficacy and Safety of Sotagliflozin Versus Glimepiride and Placebo in Participants With Type 2 Diabetes Mellitus That Are Taking Metformin Monotherapy	4	Percentage difference	-15.4	0.0001	Cochran-Mantel-Haenszel	-19.67	-11.12	95		NA	All	954	Completed	Phase 3
NCT03332771	4310040	7894100	Change From Baseline in Systolic Blood Pressure (SBP) for All Participants at Week 12	metformin|glimepiride|(2s,3r,4r,5s,6r)-2-(4-chloro-3-(4-ethoxybenzyl)phenyl)-6-(methylthio)tetrahydro-2h-pyran-3,4,5-triol	Sotagliflozin (SAR439954)|Glimepiride|Metformin|Placebo|Placebo	Drug|Drug|Drug|Drug|Drug	diabetes mellitus, type 2|diabetes mellitus	Type 2 Diabetes Mellitus	Parallel Assignment	Interventional	Treatment	Randomized	Efficacy and Safety of Sotagliflozin Versus Glimepiride and Placebo in Participants With Type 2 Diabetes Mellitus That Are Taking Metformin Monotherapy	4	Difference in LS Mean	-4.02	0.0001	ANCOVA	-5.73	-2.319	95	Standard Error of the Mean	0.87	All	954	Completed	Phase 3
NCT03332771	4310042	7894101	Change From Baseline in Systolic Blood Pressure (SBP) for Participants With SBP ≥130 mmHg at Week 12	metformin|glimepiride|(2s,3r,4r,5s,6r)-2-(4-chloro-3-(4-ethoxybenzyl)phenyl)-6-(methylthio)tetrahydro-2h-pyran-3,4,5-triol	Sotagliflozin (SAR439954)|Glimepiride|Metformin|Placebo|Placebo	Drug|Drug|Drug|Drug|Drug	diabetes mellitus, type 2|diabetes mellitus	Type 2 Diabetes Mellitus	Parallel Assignment	Interventional	Treatment	Randomized	Efficacy and Safety of Sotagliflozin Versus Glimepiride and Placebo in Participants With Type 2 Diabetes Mellitus That Are Taking Metformin Monotherapy	4	Difference in LS Mean	-4.18	0.0012	ANCOVA	-6.701	-1.65	95	Standard Error of the Mean	1.288	All	954	Completed	Phase 3
NCT03332771	4310041	7894101	Change From Baseline in Systolic Blood Pressure (SBP) for Participants With SBP ≥130 mmHg at Week 12	metformin|glimepiride|(2s,3r,4r,5s,6r)-2-(4-chloro-3-(4-ethoxybenzyl)phenyl)-6-(methylthio)tetrahydro-2h-pyran-3,4,5-triol	Sotagliflozin (SAR439954)|Glimepiride|Metformin|Placebo|Placebo	Drug|Drug|Drug|Drug|Drug	diabetes mellitus, type 2|diabetes mellitus	Type 2 Diabetes Mellitus	Parallel Assignment	Interventional	Treatment	Randomized	Efficacy and Safety of Sotagliflozin Versus Glimepiride and Placebo in Participants With Type 2 Diabetes Mellitus That Are Taking Metformin Monotherapy	4	Difference in LS Mean	-2.7	0.0973	ANCOVA	-5.89	0.491	95	Standard Error of the Mean	0.0973	All	954	Completed	Phase 3
NCT03332771	4310044	7894102	Change From Baseline in Body Weight at Week 26 and 52	metformin|glimepiride|(2s,3r,4r,5s,6r)-2-(4-chloro-3-(4-ethoxybenzyl)phenyl)-6-(methylthio)tetrahydro-2h-pyran-3,4,5-triol	Sotagliflozin (SAR439954)|Glimepiride|Metformin|Placebo|Placebo	Drug|Drug|Drug|Drug|Drug	diabetes mellitus, type 2|diabetes mellitus	Type 2 Diabetes Mellitus	Parallel Assignment	Interventional	Treatment	Randomized	Efficacy and Safety of Sotagliflozin Versus Glimepiride and Placebo in Participants With Type 2 Diabetes Mellitus That Are Taking Metformin Monotherapy	4	Difference in LS Mean	-1.49	0.0001	ANCOVA	-2.173	-0.803	95	Standard Error of the Mean	0.349	All	954	Completed	Phase 3
NCT03332771	4310043	7894102	Change From Baseline in Body Weight at Week 26 and 52	metformin|glimepiride|(2s,3r,4r,5s,6r)-2-(4-chloro-3-(4-ethoxybenzyl)phenyl)-6-(methylthio)tetrahydro-2h-pyran-3,4,5-triol	Sotagliflozin (SAR439954)|Glimepiride|Metformin|Placebo|Placebo	Drug|Drug|Drug|Drug|Drug	diabetes mellitus, type 2|diabetes mellitus	Type 2 Diabetes Mellitus	Parallel Assignment	Interventional	Treatment	Randomized	Efficacy and Safety of Sotagliflozin Versus Glimepiride and Placebo in Participants With Type 2 Diabetes Mellitus That Are Taking Metformin Monotherapy	4	Difference in LS Mean	-3.58	0.0001	ANCOVA	-4.651	-2.517	95	Standard Error of the Mean	0.544	All	954	Completed	Phase 3
NCT03332771	4310045	7894103	Change From Baseline in Hemoglobin A1c at Week 26	metformin|glimepiride|(2s,3r,4r,5s,6r)-2-(4-chloro-3-(4-ethoxybenzyl)phenyl)-6-(methylthio)tetrahydro-2h-pyran-3,4,5-triol	Sotagliflozin (SAR439954)|Glimepiride|Metformin|Placebo|Placebo	Drug|Drug|Drug|Drug|Drug	diabetes mellitus, type 2|diabetes mellitus	Type 2 Diabetes Mellitus	Parallel Assignment	Interventional	Treatment	Randomized	Efficacy and Safety of Sotagliflozin Versus Glimepiride and Placebo in Participants With Type 2 Diabetes Mellitus That Are Taking Metformin Monotherapy	4	Difference in LS Mean	-0.37	0.0003	ANCOVA	-0.571	-0.167	95	Standard Error of the Mean	0.103	All	954	Completed	Phase 3
NCT03332771	4310046	7894103	Change From Baseline in Hemoglobin A1c at Week 26	metformin|glimepiride|(2s,3r,4r,5s,6r)-2-(4-chloro-3-(4-ethoxybenzyl)phenyl)-6-(methylthio)tetrahydro-2h-pyran-3,4,5-triol	Sotagliflozin (SAR439954)|Glimepiride|Metformin|Placebo|Placebo	Drug|Drug|Drug|Drug|Drug	diabetes mellitus, type 2|diabetes mellitus	Type 2 Diabetes Mellitus	Parallel Assignment	Interventional	Treatment	Randomized	Efficacy and Safety of Sotagliflozin Versus Glimepiride and Placebo in Participants With Type 2 Diabetes Mellitus That Are Taking Metformin Monotherapy	4	Difference in LS Mean	-0.21	0.0827	ANCOVA	-0.44	0.027	95	Standard Error of the Mean	0.119	All	954	Completed	Phase 3
NCT03332771	4310048	7894104	Change From Baseline in Hemoglobin A1c at Week 52	metformin|glimepiride|(2s,3r,4r,5s,6r)-2-(4-chloro-3-(4-ethoxybenzyl)phenyl)-6-(methylthio)tetrahydro-2h-pyran-3,4,5-triol	Sotagliflozin (SAR439954)|Glimepiride|Metformin|Placebo|Placebo	Drug|Drug|Drug|Drug|Drug	diabetes mellitus, type 2|diabetes mellitus	Type 2 Diabetes Mellitus	Parallel Assignment	Interventional	Treatment	Randomized	Efficacy and Safety of Sotagliflozin Versus Glimepiride and Placebo in Participants With Type 2 Diabetes Mellitus That Are Taking Metformin Monotherapy	4	Difference in Least Squares (LS) Mean	0.12	0.3306	ANCOVA	-0.12	0.357	95	Standard Error of the Mean	0.122	All	954	Completed	Phase 3
NCT03332771	4310047	7894104	Change From Baseline in Hemoglobin A1c at Week 52	metformin|glimepiride|(2s,3r,4r,5s,6r)-2-(4-chloro-3-(4-ethoxybenzyl)phenyl)-6-(methylthio)tetrahydro-2h-pyran-3,4,5-triol	Sotagliflozin (SAR439954)|Glimepiride|Metformin|Placebo|Placebo	Drug|Drug|Drug|Drug|Drug	diabetes mellitus, type 2|diabetes mellitus	Type 2 Diabetes Mellitus	Parallel Assignment	Interventional	Treatment	Randomized	Efficacy and Safety of Sotagliflozin Versus Glimepiride and Placebo in Participants With Type 2 Diabetes Mellitus That Are Taking Metformin Monotherapy	4	Difference in LS Mean	-0.04	0.7112	ANCOVA	-0.265	0.181	95	Standard Error of the Mean	0.114	All	954	Completed	Phase 3
NCT03333109	4310028	7894056	Change From Baseline in Headache Impact Scores as Measured by the Headache Impact Test (HIT-6) at Month 3	erenumab	Erenumab|Placebo	Biological|Other	migraine disorders	Episodic Migraine	Parallel Assignment	Interventional	Prevention	Randomized	Study of Efficacy and Safety of AMG 334 in Adult Episodic Migraine Patients	3	Mean Difference (Final Values)	-1.77	0.004	Mixed Models Analysis	-2.99	-0.56	95	Standard Error of the Mean	0.62	All	900	Completed	Phase 3
NCT03333109	4310027	7894056	Change From Baseline in Headache Impact Scores as Measured by the Headache Impact Test (HIT-6) at Month 3	erenumab	Erenumab|Placebo	Biological|Other	migraine disorders	Episodic Migraine	Parallel Assignment	Interventional	Prevention	Randomized	Study of Efficacy and Safety of AMG 334 in Adult Episodic Migraine Patients	3	Mean Difference (Final Values)	-2.71	0.001	Mixed Models Analysis	-4.07	-1.36	95	Standard Error of the Mean	0.69	All	900	Completed	Phase 3
NCT03333109	4310030	7894057	Change From Baseline in Acute Migraine-specific Medication Treatment Days at Month 3	erenumab	Erenumab|Placebo	Biological|Other	migraine disorders	Episodic Migraine	Parallel Assignment	Interventional	Prevention	Randomized	Study of Efficacy and Safety of AMG 334 in Adult Episodic Migraine Patients	3	Mean Difference (Final Values)	-1.36	0.001	Mixed Models Analysis	-2.07	-0.64	95	Standard Error of the Mean	0.36	All	900	Completed	Phase 3
NCT03333109	4310029	7894057	Change From Baseline in Acute Migraine-specific Medication Treatment Days at Month 3	erenumab	Erenumab|Placebo	Biological|Other	migraine disorders	Episodic Migraine	Parallel Assignment	Interventional	Prevention	Randomized	Study of Efficacy and Safety of AMG 334 in Adult Episodic Migraine Patients	3	Mean Difference (Net)	-1.9	0.001	Mixed Models Analysis	-2.71	-1.09	95	Standard Error of the Mean	0.41	All	900	Completed	Phase 3
NCT03333109	4310031	7894058	Percentage of Participants With at Least a 50% Reduction From Baseline in Monthly Migraine Days at Month 3	erenumab	Erenumab|Placebo	Biological|Other	migraine disorders	Episodic Migraine	Parallel Assignment	Interventional	Prevention	Randomized	Study of Efficacy and Safety of AMG 334 in Adult Episodic Migraine Patients	3	Odds Ratio (OR)	2.21	0.001	Cochran-Mantel-Haenszel	1.55	3.15	95		NA	All	900	Completed	Phase 3
NCT03333109	4310032	7894058	Percentage of Participants With at Least a 50% Reduction From Baseline in Monthly Migraine Days at Month 3	erenumab	Erenumab|Placebo	Biological|Other	migraine disorders	Episodic Migraine	Parallel Assignment	Interventional	Prevention	Randomized	Study of Efficacy and Safety of AMG 334 in Adult Episodic Migraine Patients	3	Odds Ratio (OR)	1.52	0.007	Cochran-Mantel-Haenszel	1.12	2.07	95		NA	All	900	Completed	Phase 3
NCT03333109	4310034	7894059	Change From Baseline in Monthly Migraine Days at the Last Month (Month 3) of the Double-blind Treatment Period (DBTP)	erenumab	Erenumab|Placebo	Biological|Other	migraine disorders	Episodic Migraine	Parallel Assignment	Interventional	Prevention	Randomized	Study of Efficacy and Safety of AMG 334 in Adult Episodic Migraine Patients	3	Mean Difference (Final Values)	-1.09	0.002	Mixed Models Analysis	-1.77	-0.42	95	Standard Error of the Mean	0.34	All	900	Completed	Phase 3
NCT03333109	4310033	7894059	Change From Baseline in Monthly Migraine Days at the Last Month (Month 3) of the Double-blind Treatment Period (DBTP)	erenumab	Erenumab|Placebo	Biological|Other	migraine disorders	Episodic Migraine	Parallel Assignment	Interventional	Prevention	Randomized	Study of Efficacy and Safety of AMG 334 in Adult Episodic Migraine Patients	3	Median Difference (Final Values)	-1.69	0.001	Mixed Models Analysis	-2.45	-0.93	95	Standard Error of the Mean	0.39	All	900	Completed	Phase 3
NCT03334214	4310010	7893978	Absolute Change in Hemoglobin A1C (HbA1C)	NA	IONIS DGAT2Rx|Placebo	Drug|Drug	diabetes mellitus, type 2|fatty liver	Hepatic Steatosis	Parallel Assignment	Interventional	Treatment	Randomized	Safety, Tolerability, and Pharmacodynamics of IONIS-DGAT2Rx in Adult Patients With Type 2 Diabetes	2		NA	0.933	ANOVA					NA	All	44	Completed	Phase 2
NCT03334214	4310013	7893979	Percent Change in Parameters of Insulin Resistance (IR)	NA	IONIS DGAT2Rx|Placebo	Drug|Drug	diabetes mellitus, type 2|fatty liver	Hepatic Steatosis	Parallel Assignment	Interventional	Treatment	Randomized	Safety, Tolerability, and Pharmacodynamics of IONIS-DGAT2Rx in Adult Patients With Type 2 Diabetes	2		NA	0.902	ANOVA					NA	All	44	Completed	Phase 2
NCT03334214	4310011	7893979	Percent Change in Parameters of Insulin Resistance (IR)	NA	IONIS DGAT2Rx|Placebo	Drug|Drug	diabetes mellitus, type 2|fatty liver	Hepatic Steatosis	Parallel Assignment	Interventional	Treatment	Randomized	Safety, Tolerability, and Pharmacodynamics of IONIS-DGAT2Rx in Adult Patients With Type 2 Diabetes	2		NA	0.2	Van Elteren test					NA	All	44	Completed	Phase 2
NCT03334214	4310012	7893979	Percent Change in Parameters of Insulin Resistance (IR)	NA	IONIS DGAT2Rx|Placebo	Drug|Drug	diabetes mellitus, type 2|fatty liver	Hepatic Steatosis	Parallel Assignment	Interventional	Treatment	Randomized	Safety, Tolerability, and Pharmacodynamics of IONIS-DGAT2Rx in Adult Patients With Type 2 Diabetes	2		NA	0.267	Van Elteren test					NA	All	44	Completed	Phase 2
NCT03334214	4310015	7893980	Percent Change in Plasma Lipoprotein Profile	NA	IONIS DGAT2Rx|Placebo	Drug|Drug	diabetes mellitus, type 2|fatty liver	Hepatic Steatosis	Parallel Assignment	Interventional	Treatment	Randomized	Safety, Tolerability, and Pharmacodynamics of IONIS-DGAT2Rx in Adult Patients With Type 2 Diabetes	2		NA	0.619	ANOVA					NA	All	44	Completed	Phase 2
NCT03334214	4310018	7893980	Percent Change in Plasma Lipoprotein Profile	NA	IONIS DGAT2Rx|Placebo	Drug|Drug	diabetes mellitus, type 2|fatty liver	Hepatic Steatosis	Parallel Assignment	Interventional	Treatment	Randomized	Safety, Tolerability, and Pharmacodynamics of IONIS-DGAT2Rx in Adult Patients With Type 2 Diabetes	2		NA	0.717	ANOVA					NA	All	44	Completed	Phase 2
NCT03334214	4310020	7893980	Percent Change in Plasma Lipoprotein Profile	NA	IONIS DGAT2Rx|Placebo	Drug|Drug	diabetes mellitus, type 2|fatty liver	Hepatic Steatosis	Parallel Assignment	Interventional	Treatment	Randomized	Safety, Tolerability, and Pharmacodynamics of IONIS-DGAT2Rx in Adult Patients With Type 2 Diabetes	2		NA	0.682	ANOVA					NA	All	44	Completed	Phase 2
NCT03334214	4310019	7893980	Percent Change in Plasma Lipoprotein Profile	NA	IONIS DGAT2Rx|Placebo	Drug|Drug	diabetes mellitus, type 2|fatty liver	Hepatic Steatosis	Parallel Assignment	Interventional	Treatment	Randomized	Safety, Tolerability, and Pharmacodynamics of IONIS-DGAT2Rx in Adult Patients With Type 2 Diabetes	2		NA	0.716	ANOVA					NA	All	44	Completed	Phase 2
NCT03334214	4310016	7893980	Percent Change in Plasma Lipoprotein Profile	NA	IONIS DGAT2Rx|Placebo	Drug|Drug	diabetes mellitus, type 2|fatty liver	Hepatic Steatosis	Parallel Assignment	Interventional	Treatment	Randomized	Safety, Tolerability, and Pharmacodynamics of IONIS-DGAT2Rx in Adult Patients With Type 2 Diabetes	2		NA	0.555	ANOVA					NA	All	44	Completed	Phase 2
NCT03334214	4310017	7893980	Percent Change in Plasma Lipoprotein Profile	NA	IONIS DGAT2Rx|Placebo	Drug|Drug	diabetes mellitus, type 2|fatty liver	Hepatic Steatosis	Parallel Assignment	Interventional	Treatment	Randomized	Safety, Tolerability, and Pharmacodynamics of IONIS-DGAT2Rx in Adult Patients With Type 2 Diabetes	2		NA	0.463	ANOVA					NA	All	44	Completed	Phase 2
NCT03334214	4310014	7893980	Percent Change in Plasma Lipoprotein Profile	NA	IONIS DGAT2Rx|Placebo	Drug|Drug	diabetes mellitus, type 2|fatty liver	Hepatic Steatosis	Parallel Assignment	Interventional	Treatment	Randomized	Safety, Tolerability, and Pharmacodynamics of IONIS-DGAT2Rx in Adult Patients With Type 2 Diabetes	2		NA	0.698	ANOVA					NA	All	44	Completed	Phase 2
NCT03334214	4310021	7893981	Percent Change in Liver Volume	NA	IONIS DGAT2Rx|Placebo	Drug|Drug	diabetes mellitus, type 2|fatty liver	Hepatic Steatosis	Parallel Assignment	Interventional	Treatment	Randomized	Safety, Tolerability, and Pharmacodynamics of IONIS-DGAT2Rx in Adult Patients With Type 2 Diabetes	2		NA	0.183	ANOVA					NA	All	44	Completed	Phase 2
NCT03334214	4310022	7893982	Percentage of Participants With ≥ 30% Relative Reduction in Liver Fat Percentage	NA	IONIS DGAT2Rx|Placebo	Drug|Drug	diabetes mellitus, type 2|fatty liver	Hepatic Steatosis	Parallel Assignment	Interventional	Treatment	Randomized	Safety, Tolerability, and Pharmacodynamics of IONIS-DGAT2Rx in Adult Patients With Type 2 Diabetes	2		NA	0.0774	Cochran-Mantel-Haenszel					NA	All	44	Completed	Phase 2
NCT03334214	4310023	7893983	Percent Change in Liver Fat Percentage	NA	IONIS DGAT2Rx|Placebo	Drug|Drug	diabetes mellitus, type 2|fatty liver	Hepatic Steatosis	Parallel Assignment	Interventional	Treatment	Randomized	Safety, Tolerability, and Pharmacodynamics of IONIS-DGAT2Rx in Adult Patients With Type 2 Diabetes	2		NA	0.024	ANOVA					NA	All	44	Completed	Phase 2
NCT03334214	4310024	7893986	Absolute Change in Liver Fat Percentage (Per Protocol Population)	NA	IONIS DGAT2Rx|Placebo	Drug|Drug	diabetes mellitus, type 2|fatty liver	Hepatic Steatosis	Parallel Assignment	Interventional	Treatment	Randomized	Safety, Tolerability, and Pharmacodynamics of IONIS-DGAT2Rx in Adult Patients With Type 2 Diabetes	2		NA	0.026	ANOVA					NA	All	44	Completed	Phase 2
NCT03334214	4310025	7893987	Absolute Change in Liver Fat Percentage (Randomized Population)	NA	IONIS DGAT2Rx|Placebo	Drug|Drug	diabetes mellitus, type 2|fatty liver	Hepatic Steatosis	Parallel Assignment	Interventional	Treatment	Randomized	Safety, Tolerability, and Pharmacodynamics of IONIS-DGAT2Rx in Adult Patients With Type 2 Diabetes	2		NA	0.003	ANOVA					NA	All	44	Completed	Phase 2
NCT03334396	4309927	7893954	Percentage of Participants Achieving Investigator's Global Assessment (IGA) of 0 or 1 With a ≥ 2 Point Improvement	NA	Baricitinib|Placebo	Drug|Drug	dermatitis, atopic|eczema|dermatitis	Atopic Dermatitis	Parallel Assignment	Interventional	Treatment	Randomized	A Study of Baricitinib (LY3009104) in Patients With Moderate to Severe Atopic Dermatitis	8	Odds Ratio (OR)	4.08	0.006	Regression, Logistic	1.5	11.12	95		NA	All	660	Completed	Phase 3
NCT03334396	4309926	7893954	Percentage of Participants Achieving Investigator's Global Assessment (IGA) of 0 or 1 With a ≥ 2 Point Improvement	NA	Baricitinib|Placebo	Drug|Drug	dermatitis, atopic|eczema|dermatitis	Atopic Dermatitis	Parallel Assignment	Interventional	Treatment	Randomized	A Study of Baricitinib (LY3009104) in Patients With Moderate to Severe Atopic Dermatitis	8	Odds Ratio (OR)	4.72	0.002	Regression, Logistic	1.78	12.55	95		NA	All	660	Completed	Phase 3
NCT03334396	4309928	7893954	Percentage of Participants Achieving Investigator's Global Assessment (IGA) of 0 or 1 With a ≥ 2 Point Improvement	NA	Baricitinib|Placebo	Drug|Drug	dermatitis, atopic|eczema|dermatitis	Atopic Dermatitis	Parallel Assignment	Interventional	Treatment	Randomized	A Study of Baricitinib (LY3009104) in Patients With Moderate to Severe Atopic Dermatitis	8	Odds Ratio (OR)	1.38	0.603	Regression, Logistic	0.41	4.71	95		NA	All	660	Completed	Phase 3
NCT03334396	4309931	7893955	Change From Baseline on the European Quality of Life-5 Dimensions 5 Levels (EQ-5D-5L) Visual Analog Score (VAS)	NA	Baricitinib|Placebo	Drug|Drug	dermatitis, atopic|eczema|dermatitis	Atopic Dermatitis	Parallel Assignment	Interventional	Treatment	Randomized	A Study of Baricitinib (LY3009104) in Patients With Moderate to Severe Atopic Dermatitis	8	Mean Difference (Final Values)	2.97	0.356	Mixed Models Analysis	-3.36	9.3	95	Standard Error of the Mean	3.21	All	660	Completed	Phase 3
NCT03334396	4309929	7893955	Change From Baseline on the European Quality of Life-5 Dimensions 5 Levels (EQ-5D-5L) Visual Analog Score (VAS)	NA	Baricitinib|Placebo	Drug|Drug	dermatitis, atopic|eczema|dermatitis	Atopic Dermatitis	Parallel Assignment	Interventional	Treatment	Randomized	A Study of Baricitinib (LY3009104) in Patients With Moderate to Severe Atopic Dermatitis	8	Mean Difference (Final Values)	7.05	0.017	Mixed Models Analysis	1.25	12.86	95	Standard Error of the Mean	2.95	All	660	Completed	Phase 3
NCT03334396	4309930	7893955	Change From Baseline on the European Quality of Life-5 Dimensions 5 Levels (EQ-5D-5L) Visual Analog Score (VAS)	NA	Baricitinib|Placebo	Drug|Drug	dermatitis, atopic|eczema|dermatitis	Atopic Dermatitis	Parallel Assignment	Interventional	Treatment	Randomized	A Study of Baricitinib (LY3009104) in Patients With Moderate to Severe Atopic Dermatitis	8	Mean Difference (Final Values)	1.34	0.668	Mixed Models Analysis	-4.81	7.5	95	Standard Error of the Mean	3.13	All	660	Completed	Phase 3
NCT03334396	4309936	7893956	Change From Baseline on the European Quality of Life-5 Dimensions 5 Levels (EQ-5D-5L) Index Score United States and United Kingdom Algorithm	NA	Baricitinib|Placebo	Drug|Drug	dermatitis, atopic|eczema|dermatitis	Atopic Dermatitis	Parallel Assignment	Interventional	Treatment	Randomized	A Study of Baricitinib (LY3009104) in Patients With Moderate to Severe Atopic Dermatitis	8	Mean Difference (Final Values)	0.04	0.06	Mixed Models Analysis	0	0.08	95	Standard Error of the Mean	0.02	All	660	Completed	Phase 3
NCT03334396	4309933	7893956	Change From Baseline on the European Quality of Life-5 Dimensions 5 Levels (EQ-5D-5L) Index Score United States and United Kingdom Algorithm	NA	Baricitinib|Placebo	Drug|Drug	dermatitis, atopic|eczema|dermatitis	Atopic Dermatitis	Parallel Assignment	Interventional	Treatment	Randomized	A Study of Baricitinib (LY3009104) in Patients With Moderate to Severe Atopic Dermatitis	8	Mean Difference (Final Values)	0.05	0.059	Mixed Models Analysis	0	0.11	95	Standard Error of the Mean	0.03	All	660	Completed	Phase 3
NCT03334396	4309937	7893956	Change From Baseline on the European Quality of Life-5 Dimensions 5 Levels (EQ-5D-5L) Index Score United States and United Kingdom Algorithm	NA	Baricitinib|Placebo	Drug|Drug	dermatitis, atopic|eczema|dermatitis	Atopic Dermatitis	Parallel Assignment	Interventional	Treatment	Randomized	A Study of Baricitinib (LY3009104) in Patients With Moderate to Severe Atopic Dermatitis	8	Mean Difference (Final Values)	0.04	0.061	Mixed Models Analysis	0	0.08	95	Standard Error of the Mean	0.02	All	660	Completed	Phase 3
NCT03334396	4309935	7893956	Change From Baseline on the European Quality of Life-5 Dimensions 5 Levels (EQ-5D-5L) Index Score United States and United Kingdom Algorithm	NA	Baricitinib|Placebo	Drug|Drug	dermatitis, atopic|eczema|dermatitis	Atopic Dermatitis	Parallel Assignment	Interventional	Treatment	Randomized	A Study of Baricitinib (LY3009104) in Patients With Moderate to Severe Atopic Dermatitis	8	Mean Difference (Final Values)	0.08	0.001	Mixed Models Analysis	0.04	0.12	95	Standard Error of the Mean	0.02	All	660	Completed	Phase 3
NCT03334396	4309932	7893956	Change From Baseline on the European Quality of Life-5 Dimensions 5 Levels (EQ-5D-5L) Index Score United States and United Kingdom Algorithm	NA	Baricitinib|Placebo	Drug|Drug	dermatitis, atopic|eczema|dermatitis	Atopic Dermatitis	Parallel Assignment	Interventional	Treatment	Randomized	A Study of Baricitinib (LY3009104) in Patients With Moderate to Severe Atopic Dermatitis	8	Mean Difference (Final Values)	0.11	0.001	Mixed Models Analysis	0.06	0.16	95	Standard Error of the Mean	0.03	All	660	Completed	Phase 3
NCT03334396	4309934	7893956	Change From Baseline on the European Quality of Life-5 Dimensions 5 Levels (EQ-5D-5L) Index Score United States and United Kingdom Algorithm	NA	Baricitinib|Placebo	Drug|Drug	dermatitis, atopic|eczema|dermatitis	Atopic Dermatitis	Parallel Assignment	Interventional	Treatment	Randomized	A Study of Baricitinib (LY3009104) in Patients With Moderate to Severe Atopic Dermatitis	8	Mean Difference (Final Values)	0.06	0.046	Mixed Models Analysis	0	0.11	95	Standard Error of the Mean	0.03	All	660	Completed	Phase 3
NCT03334396	4309941	7893957	Change From Baseline on the Work Productivity and Activity Impairment - Atopic Dermatitis (WPAI-AD) Questionnaire	NA	Baricitinib|Placebo	Drug|Drug	dermatitis, atopic|eczema|dermatitis	Atopic Dermatitis	Parallel Assignment	Interventional	Treatment	Randomized	A Study of Baricitinib (LY3009104) in Patients With Moderate to Severe Atopic Dermatitis	8	Mean Difference (Final Values)	-11.28	0.01	Mixed Models Analysis	-19.84	-2.72	95	Standard Error of the Mean	4.34	All	660	Completed	Phase 3
NCT03334396	4309942	7893957	Change From Baseline on the Work Productivity and Activity Impairment - Atopic Dermatitis (WPAI-AD) Questionnaire	NA	Baricitinib|Placebo	Drug|Drug	dermatitis, atopic|eczema|dermatitis	Atopic Dermatitis	Parallel Assignment	Interventional	Treatment	Randomized	A Study of Baricitinib (LY3009104) in Patients With Moderate to Severe Atopic Dermatitis	8	Mean Difference (Final Values)	-6.49	0.175	Mixed Models Analysis	-15.89	2.91	95	Standard Error of the Mean	4.76	All	660	Completed	Phase 3
NCT03334396	4309948	7893957	Change From Baseline on the Work Productivity and Activity Impairment - Atopic Dermatitis (WPAI-AD) Questionnaire	NA	Baricitinib|Placebo	Drug|Drug	dermatitis, atopic|eczema|dermatitis	Atopic Dermatitis	Parallel Assignment	Interventional	Treatment	Randomized	A Study of Baricitinib (LY3009104) in Patients With Moderate to Severe Atopic Dermatitis	8	Mean Difference (Final Values)	-0.35	0.898	Mixed Models Analysis	-5.81	5.1	95	Standard Error of the Mean	2.76	All	660	Completed	Phase 3
NCT03334396	4309947	7893957	Change From Baseline on the Work Productivity and Activity Impairment - Atopic Dermatitis (WPAI-AD) Questionnaire	NA	Baricitinib|Placebo	Drug|Drug	dermatitis, atopic|eczema|dermatitis	Atopic Dermatitis	Parallel Assignment	Interventional	Treatment	Randomized	A Study of Baricitinib (LY3009104) in Patients With Moderate to Severe Atopic Dermatitis	8	Mean Difference (Final Values)	-3.4	0.174	Mixed Models Analysis	-8.32	1.52	95	Standard Error of the Mean	2.49	All	660	Completed	Phase 3
NCT03334396	4309945	7893957	Change From Baseline on the Work Productivity and Activity Impairment - Atopic Dermatitis (WPAI-AD) Questionnaire	NA	Baricitinib|Placebo	Drug|Drug	dermatitis, atopic|eczema|dermatitis	Atopic Dermatitis	Parallel Assignment	Interventional	Treatment	Randomized	A Study of Baricitinib (LY3009104) in Patients With Moderate to Severe Atopic Dermatitis	8	Mean Difference (Final Values)	-8.64	0.045	Mixed Models Analysis	-17.09	-0.19	95	Standard Error of the Mean	4.28	All	660	Completed	Phase 3
NCT03334396	4309940	7893957	Change From Baseline on the Work Productivity and Activity Impairment - Atopic Dermatitis (WPAI-AD) Questionnaire	NA	Baricitinib|Placebo	Drug|Drug	dermatitis, atopic|eczema|dermatitis	Atopic Dermatitis	Parallel Assignment	Interventional	Treatment	Randomized	A Study of Baricitinib (LY3009104) in Patients With Moderate to Severe Atopic Dermatitis	8	Mean Difference (Final Values)	-7.31	0.03	Mixed Models Analysis	-13.93	-0.7	95	Standard Error of the Mean	3.36	All	660	Completed	Phase 3
NCT03334396	4309943	7893957	Change From Baseline on the Work Productivity and Activity Impairment - Atopic Dermatitis (WPAI-AD) Questionnaire	NA	Baricitinib|Placebo	Drug|Drug	dermatitis, atopic|eczema|dermatitis	Atopic Dermatitis	Parallel Assignment	Interventional	Treatment	Randomized	A Study of Baricitinib (LY3009104) in Patients With Moderate to Severe Atopic Dermatitis	8	Mean Difference (Final Values)	-8.66	0.066	Mixed Models Analysis	-17.89	0.57	95	Standard Error of the Mean	4.67	All	660	Completed	Phase 3
NCT03334396	4309944	7893957	Change From Baseline on the Work Productivity and Activity Impairment - Atopic Dermatitis (WPAI-AD) Questionnaire	NA	Baricitinib|Placebo	Drug|Drug	dermatitis, atopic|eczema|dermatitis	Atopic Dermatitis	Parallel Assignment	Interventional	Treatment	Randomized	A Study of Baricitinib (LY3009104) in Patients With Moderate to Severe Atopic Dermatitis	8	Mean Difference (Final Values)	-12.28	0.002	Mixed Models Analysis	-19.97	-4.59	95	Standard Error of the Mean	3.9	All	660	Completed	Phase 3
NCT03334396	4309938	7893957	Change From Baseline on the Work Productivity and Activity Impairment - Atopic Dermatitis (WPAI-AD) Questionnaire	NA	Baricitinib|Placebo	Drug|Drug	dermatitis, atopic|eczema|dermatitis	Atopic Dermatitis	Parallel Assignment	Interventional	Treatment	Randomized	A Study of Baricitinib (LY3009104) in Patients With Moderate to Severe Atopic Dermatitis	8	Mean Difference (Final Values)	-16.52	0.001	Mixed Models Analysis	-22.64	-10.41	95	Standard Error of the Mean	3.11	All	660	Completed	Phase 3
NCT03334396	4309949	7893957	Change From Baseline on the Work Productivity and Activity Impairment - Atopic Dermatitis (WPAI-AD) Questionnaire	NA	Baricitinib|Placebo	Drug|Drug	dermatitis, atopic|eczema|dermatitis	Atopic Dermatitis	Parallel Assignment	Interventional	Treatment	Randomized	A Study of Baricitinib (LY3009104) in Patients With Moderate to Severe Atopic Dermatitis	8	Mean Difference (Final Values)	-4.05	0.136	Mixed Models Analysis	-9.39	1.29	95	Standard Error of the Mean	2.7	All	660	Completed	Phase 3
NCT03334396	4309946	7893957	Change From Baseline on the Work Productivity and Activity Impairment - Atopic Dermatitis (WPAI-AD) Questionnaire	NA	Baricitinib|Placebo	Drug|Drug	dermatitis, atopic|eczema|dermatitis	Atopic Dermatitis	Parallel Assignment	Interventional	Treatment	Randomized	A Study of Baricitinib (LY3009104) in Patients With Moderate to Severe Atopic Dermatitis	8	Mean Difference (Final Values)	-6.86	0.104	Mixed Models Analysis	-15.13	1.41	95	Standard Error of the Mean	4.19	All	660	Completed	Phase 3
NCT03334396	4309939	7893957	Change From Baseline on the Work Productivity and Activity Impairment - Atopic Dermatitis (WPAI-AD) Questionnaire	NA	Baricitinib|Placebo	Drug|Drug	dermatitis, atopic|eczema|dermatitis	Atopic Dermatitis	Parallel Assignment	Interventional	Treatment	Randomized	A Study of Baricitinib (LY3009104) in Patients With Moderate to Severe Atopic Dermatitis	8	Mean Difference (Final Values)	-5.13	0.122	Mixed Models Analysis	-11.65	1.39	95	Standard Error of the Mean	3.31	All	660	Completed	Phase 3
NCT03334396	4309952	7893958	Change From Baseline in the Dermatology Life Quality Index (DLQI)	NA	Baricitinib|Placebo	Drug|Drug	dermatitis, atopic|eczema|dermatitis	Atopic Dermatitis	Parallel Assignment	Interventional	Treatment	Randomized	A Study of Baricitinib (LY3009104) in Patients With Moderate to Severe Atopic Dermatitis	8	Mean Difference (Final Values)	-2.17	0.015	Mixed Models Analysis	-3.92	-0.42	95	Standard Error of the Mean	0.89	All	660	Completed	Phase 3
NCT03334396	4309951	7893958	Change From Baseline in the Dermatology Life Quality Index (DLQI)	NA	Baricitinib|Placebo	Drug|Drug	dermatitis, atopic|eczema|dermatitis	Atopic Dermatitis	Parallel Assignment	Interventional	Treatment	Randomized	A Study of Baricitinib (LY3009104) in Patients With Moderate to Severe Atopic Dermatitis	8	Mean Difference (Final Values)	-1.84	0.036	Mixed Models Analysis	-3.56	-0.12	95	Standard Error of the Mean	0.87	All	660	Completed	Phase 3
NCT03334396	4309950	7893958	Change From Baseline in the Dermatology Life Quality Index (DLQI)	NA	Baricitinib|Placebo	Drug|Drug	dermatitis, atopic|eczema|dermatitis	Atopic Dermatitis	Parallel Assignment	Interventional	Treatment	Randomized	A Study of Baricitinib (LY3009104) in Patients With Moderate to Severe Atopic Dermatitis	8	Mean Difference (Final Values)	-4.3	0.001	Mixed Models Analysis	-5.91	-2.69	95	Standard Error of the Mean	0.82	All	660	Completed	Phase 3
NCT03334396	4309956	7893959	Change From Baseline on the Hospital Anxiety and Depression Scale (HADS)	NA	Baricitinib|Placebo	Drug|Drug	dermatitis, atopic|eczema|dermatitis	Atopic Dermatitis	Parallel Assignment	Interventional	Treatment	Randomized	A Study of Baricitinib (LY3009104) in Patients With Moderate to Severe Atopic Dermatitis	8	Mean Difference (Final Values)	-1.15	0.004	Mixed Models Analysis	-1.93	-0.36	95	Standard Error of the Mean	0.4	All	660	Completed	Phase 3
NCT03334396	4309958	7893959	Change From Baseline on the Hospital Anxiety and Depression Scale (HADS)	NA	Baricitinib|Placebo	Drug|Drug	dermatitis, atopic|eczema|dermatitis	Atopic Dermatitis	Parallel Assignment	Interventional	Treatment	Randomized	A Study of Baricitinib (LY3009104) in Patients With Moderate to Severe Atopic Dermatitis	8	Mean Difference (Final Values)	-0.45	0.305	Mixed Models Analysis	-1.3	0.41	95	Standard Error of the Mean	0.43	All	660	Completed	Phase 3
NCT03334396	4309955	7893959	Change From Baseline on the Hospital Anxiety and Depression Scale (HADS)	NA	Baricitinib|Placebo	Drug|Drug	dermatitis, atopic|eczema|dermatitis	Atopic Dermatitis	Parallel Assignment	Interventional	Treatment	Randomized	A Study of Baricitinib (LY3009104) in Patients With Moderate to Severe Atopic Dermatitis	8	Mean Difference (Final Values)	-0.68	0.113	Mixed Models Analysis	-1.51	0.16	95	Standard Error of the Mean	0.43	All	660	Completed	Phase 3
NCT03334396	4309953	7893959	Change From Baseline on the Hospital Anxiety and Depression Scale (HADS)	NA	Baricitinib|Placebo	Drug|Drug	dermatitis, atopic|eczema|dermatitis	Atopic Dermatitis	Parallel Assignment	Interventional	Treatment	Randomized	A Study of Baricitinib (LY3009104) in Patients With Moderate to Severe Atopic Dermatitis	8	Mean Difference (Final Values)	-1.14	0.004	Mixed Models Analysis	-1.91	-0.37	95	Standard Error of the Mean	0.39	All	660	Completed	Phase 3
NCT03334396	4309957	7893959	Change From Baseline on the Hospital Anxiety and Depression Scale (HADS)	NA	Baricitinib|Placebo	Drug|Drug	dermatitis, atopic|eczema|dermatitis	Atopic Dermatitis	Parallel Assignment	Interventional	Treatment	Randomized	A Study of Baricitinib (LY3009104) in Patients With Moderate to Severe Atopic Dermatitis	8	Mean Difference (Final Values)	-0.93	0.029	Mixed Models Analysis	-1.77	-0.1	95	Standard Error of the Mean	0.42	All	660	Completed	Phase 3
NCT03334396	4309954	7893959	Change From Baseline on the Hospital Anxiety and Depression Scale (HADS)	NA	Baricitinib|Placebo	Drug|Drug	dermatitis, atopic|eczema|dermatitis	Atopic Dermatitis	Parallel Assignment	Interventional	Treatment	Randomized	A Study of Baricitinib (LY3009104) in Patients With Moderate to Severe Atopic Dermatitis	8	Mean Difference (Final Values)	-1.03	0.014	Mixed Models Analysis	-1.85	-0.22	95	Standard Error of the Mean	0.42	All	660	Completed	Phase 3
NCT03334396	4309960	7893960	Change From Baseline in the Patient Global Impression of Severity-Atopic Dermatitis (PGI-S-AD) Score	NA	Baricitinib|Placebo	Drug|Drug	dermatitis, atopic|eczema|dermatitis	Atopic Dermatitis	Parallel Assignment	Interventional	Treatment	Randomized	A Study of Baricitinib (LY3009104) in Patients With Moderate to Severe Atopic Dermatitis	8	Mean Difference (Final Values)	-0.27	0.066	Mixed Models Analysis	-0.56	0.02	95	Standard Error of the Mean	0.15	All	660	Completed	Phase 3
NCT03334396	4309961	7893960	Change From Baseline in the Patient Global Impression of Severity-Atopic Dermatitis (PGI-S-AD) Score	NA	Baricitinib|Placebo	Drug|Drug	dermatitis, atopic|eczema|dermatitis	Atopic Dermatitis	Parallel Assignment	Interventional	Treatment	Randomized	A Study of Baricitinib (LY3009104) in Patients With Moderate to Severe Atopic Dermatitis	8	Mean Difference (Final Values)	-0.27	0.069	Mixed Models Analysis	-0.56	0.02	95	Standard Error of the Mean	0.15	All	660	Completed	Phase 3
NCT03334396	4309959	7893960	Change From Baseline in the Patient Global Impression of Severity-Atopic Dermatitis (PGI-S-AD) Score	NA	Baricitinib|Placebo	Drug|Drug	dermatitis, atopic|eczema|dermatitis	Atopic Dermatitis	Parallel Assignment	Interventional	Treatment	Randomized	A Study of Baricitinib (LY3009104) in Patients With Moderate to Severe Atopic Dermatitis	8	Mean Difference (Final Values)	-0.46	0.001	Mixed Models Analysis	-0.73	-0.19	95	Standard Error of the Mean	0.14	All	660	Completed	Phase 3
NCT03334396	4309962	7893961	Change From Baseline in the Total Score of the Patient Oriented Eczema Measure (POEM)	NA	Baricitinib|Placebo	Drug|Drug	dermatitis, atopic|eczema|dermatitis	Atopic Dermatitis	Parallel Assignment	Interventional	Treatment	Randomized	A Study of Baricitinib (LY3009104) in Patients With Moderate to Severe Atopic Dermatitis	8	Mean Difference (Final Values)	-5.16	0.001	Mixed Models Analysis	-7.33	-2.99	95	Standard Error of the Mean	1.1	All	660	Completed	Phase 3
NCT03334396	4309964	7893961	Change From Baseline in the Total Score of the Patient Oriented Eczema Measure (POEM)	NA	Baricitinib|Placebo	Drug|Drug	dermatitis, atopic|eczema|dermatitis	Atopic Dermatitis	Parallel Assignment	Interventional	Treatment	Randomized	A Study of Baricitinib (LY3009104) in Patients With Moderate to Severe Atopic Dermatitis	8	Mean Difference (Final Values)	-2.63	0.028	Mixed Models Analysis	-4.98	-0.29	95	Standard Error of the Mean	1.19	All	660	Completed	Phase 3
NCT03334396	4309963	7893961	Change From Baseline in the Total Score of the Patient Oriented Eczema Measure (POEM)	NA	Baricitinib|Placebo	Drug|Drug	dermatitis, atopic|eczema|dermatitis	Atopic Dermatitis	Parallel Assignment	Interventional	Treatment	Randomized	A Study of Baricitinib (LY3009104) in Patients With Moderate to Severe Atopic Dermatitis	8	Mean Difference (Final Values)	-3.58	0.003	Mixed Models Analysis	-5.89	-1.27	95	Standard Error of the Mean	1.17	All	660	Completed	Phase 3
NCT03334396	4309966	7893962	Percent Change From Baseline in Itch NRS	NA	Baricitinib|Placebo	Drug|Drug	dermatitis, atopic|eczema|dermatitis	Atopic Dermatitis	Parallel Assignment	Interventional	Treatment	Randomized	A Study of Baricitinib (LY3009104) in Patients With Moderate to Severe Atopic Dermatitis	8	Mean Difference (Final Values)	-17.39	0.015	Mixed Models Analysis	-31.43	-3.35	95	Standard Error of the Mean	7.13	All	660	Completed	Phase 3
NCT03334396	4309965	7893962	Percent Change From Baseline in Itch NRS	NA	Baricitinib|Placebo	Drug|Drug	dermatitis, atopic|eczema|dermatitis	Atopic Dermatitis	Parallel Assignment	Interventional	Treatment	Randomized	A Study of Baricitinib (LY3009104) in Patients With Moderate to Severe Atopic Dermatitis	8	Mean Difference (Final Values)	-24.5	0.001	Mixed Models Analysis	-37.71	-11.3	95	Standard Error of the Mean	6.71	All	660	Completed	Phase 3
NCT03334396	4309967	7893962	Percent Change From Baseline in Itch NRS	NA	Baricitinib|Placebo	Drug|Drug	dermatitis, atopic|eczema|dermatitis	Atopic Dermatitis	Parallel Assignment	Interventional	Treatment	Randomized	A Study of Baricitinib (LY3009104) in Patients With Moderate to Severe Atopic Dermatitis	8	Mean Difference (Final Values)	-19.25	0.009	Mixed Models Analysis	-33.69	-4.81	95	Standard Error of the Mean	7.33	All	660	Completed	Phase 3
NCT03334396	4309968	7893963	Percentage of Participants Developing Skin Infections Requiring Antibiotic Treatment	NA	Baricitinib|Placebo	Drug|Drug	dermatitis, atopic|eczema|dermatitis	Atopic Dermatitis	Parallel Assignment	Interventional	Treatment	Randomized	A Study of Baricitinib (LY3009104) in Patients With Moderate to Severe Atopic Dermatitis	8		NA	0.782	Fisher Exact					NA	All	660	Completed	Phase 3
NCT03334396	4309969	7893963	Percentage of Participants Developing Skin Infections Requiring Antibiotic Treatment	NA	Baricitinib|Placebo	Drug|Drug	dermatitis, atopic|eczema|dermatitis	Atopic Dermatitis	Parallel Assignment	Interventional	Treatment	Randomized	A Study of Baricitinib (LY3009104) in Patients With Moderate to Severe Atopic Dermatitis	8		NA	0.799	Fisher Exact					NA	All	660	Completed	Phase 3
NCT03334396	4309970	7893963	Percentage of Participants Developing Skin Infections Requiring Antibiotic Treatment	NA	Baricitinib|Placebo	Drug|Drug	dermatitis, atopic|eczema|dermatitis	Atopic Dermatitis	Parallel Assignment	Interventional	Treatment	Randomized	A Study of Baricitinib (LY3009104) in Patients With Moderate to Severe Atopic Dermatitis	8		NA	0.067	Fisher Exact					NA	All	660	Completed	Phase 3
NCT03334396	4309972	7893964	Change From Baseline in Body Surface Area (BSA) Affected	NA	Baricitinib|Placebo	Drug|Drug	dermatitis, atopic|eczema|dermatitis	Atopic Dermatitis	Parallel Assignment	Interventional	Treatment	Randomized	A Study of Baricitinib (LY3009104) in Patients With Moderate to Severe Atopic Dermatitis	8	Mean Difference (Final Values)	-5.34	0.058	Mixed Models Analysis	-10.86	0.18	95	Standard Error of the Mean	2.8	All	660	Completed	Phase 3
NCT03334396	4309971	7893964	Change From Baseline in Body Surface Area (BSA) Affected	NA	Baricitinib|Placebo	Drug|Drug	dermatitis, atopic|eczema|dermatitis	Atopic Dermatitis	Parallel Assignment	Interventional	Treatment	Randomized	A Study of Baricitinib (LY3009104) in Patients With Moderate to Severe Atopic Dermatitis	8	Mean Difference (Final Values)	-11.16	0.001	Mixed Models Analysis	-16.33	-5.98	95	Standard Deviation	2.63	All	660	Completed	Phase 3
NCT03334396	4309973	7893964	Change From Baseline in Body Surface Area (BSA) Affected	NA	Baricitinib|Placebo	Drug|Drug	dermatitis, atopic|eczema|dermatitis	Atopic Dermatitis	Parallel Assignment	Interventional	Treatment	Randomized	A Study of Baricitinib (LY3009104) in Patients With Moderate to Severe Atopic Dermatitis	8	Mean Difference (Final Values)	-5.99	0.039	Mixed Models Analysis	-11.67	-0.31	95	Standard Error of the Mean	2.88	All	660	Completed	Phase 3
NCT03334396	4309974	7893965	Percentage of Participants Achieving SCORAD90	NA	Baricitinib|Placebo	Drug|Drug	dermatitis, atopic|eczema|dermatitis	Atopic Dermatitis	Parallel Assignment	Interventional	Treatment	Randomized	A Study of Baricitinib (LY3009104) in Patients With Moderate to Severe Atopic Dermatitis	8	Odds Ratio (OR)	2.72	0.201	Regression, Logistic	0.59	12.65	95		NA	All	660	Completed	Phase 3
NCT03334396	4309976	7893965	Percentage of Participants Achieving SCORAD90	NA	Baricitinib|Placebo	Drug|Drug	dermatitis, atopic|eczema|dermatitis	Atopic Dermatitis	Parallel Assignment	Interventional	Treatment	Randomized	A Study of Baricitinib (LY3009104) in Patients With Moderate to Severe Atopic Dermatitis	8	Odds Ratio (OR)	1.17	0.874	Regression, Logistic	0.17	7.77	95		NA	All	660	Completed	Phase 3
NCT03334396	4309975	7893965	Percentage of Participants Achieving SCORAD90	NA	Baricitinib|Placebo	Drug|Drug	dermatitis, atopic|eczema|dermatitis	Atopic Dermatitis	Parallel Assignment	Interventional	Treatment	Randomized	A Study of Baricitinib (LY3009104) in Patients With Moderate to Severe Atopic Dermatitis	8	Odds Ratio (OR)	2.88	0.176	Regression, Logistic	0.62	13.36	95		NA	All	660	Completed	Phase 3
NCT03334396	4309978	7893966	Change From Baseline in SCORAD	NA	Baricitinib|Placebo	Drug|Drug	dermatitis, atopic|eczema|dermatitis	Atopic Dermatitis	Parallel Assignment	Interventional	Treatment	Randomized	A Study of Baricitinib (LY3009104) in Patients With Moderate to Severe Atopic Dermatitis	8	Mean Difference (Final Values)	-7.97	0.01	Mixed Models Analysis	-14.01	-1.92	95	Standard Error of the Mean	3.07	All	660	Completed	Phase 3
NCT03334396	4309977	7893966	Change From Baseline in SCORAD	NA	Baricitinib|Placebo	Drug|Drug	dermatitis, atopic|eczema|dermatitis	Atopic Dermatitis	Parallel Assignment	Interventional	Treatment	Randomized	A Study of Baricitinib (LY3009104) in Patients With Moderate to Severe Atopic Dermatitis	8	Mean Difference (Final Values)	-14.79	0.001	Mixed Models Analysis	-20.46	-9.13	95	Standard Error of the Mean	2.88	All	660	Completed	Phase 3
NCT03334396	4309979	7893966	Change From Baseline in SCORAD	NA	Baricitinib|Placebo	Drug|Drug	dermatitis, atopic|eczema|dermatitis	Atopic Dermatitis	Parallel Assignment	Interventional	Treatment	Randomized	A Study of Baricitinib (LY3009104) in Patients With Moderate to Severe Atopic Dermatitis	8	Mean Difference (Final Values)	-5.34	0.093	Mixed Models Analysis	-11.57	0.9	95	Standard Error of the Mean	3.17	All	660	Completed	Phase 3
NCT03334396	4309980	7893967	Percentage of Participants Achieving IGA of 0	NA	Baricitinib|Placebo	Drug|Drug	dermatitis, atopic|eczema|dermatitis	Atopic Dermatitis	Parallel Assignment	Interventional	Treatment	Randomized	A Study of Baricitinib (LY3009104) in Patients With Moderate to Severe Atopic Dermatitis	8	Odds Ratio (OR)	1.94	0.441	Regression, Logistic	0.36	10.41	95		NA	All	660	Completed	Phase 3
NCT03334396	4309981	7893967	Percentage of Participants Achieving IGA of 0	NA	Baricitinib|Placebo	Drug|Drug	dermatitis, atopic|eczema|dermatitis	Atopic Dermatitis	Parallel Assignment	Interventional	Treatment	Randomized	A Study of Baricitinib (LY3009104) in Patients With Moderate to Severe Atopic Dermatitis	8	Odds Ratio (OR)	2.89	0.182	Regression, Logistic	0.61	13.75	95		NA	All	660	Completed	Phase 3
NCT03334396	4309982	7893967	Percentage of Participants Achieving IGA of 0	NA	Baricitinib|Placebo	Drug|Drug	dermatitis, atopic|eczema|dermatitis	Atopic Dermatitis	Parallel Assignment	Interventional	Treatment	Randomized	A Study of Baricitinib (LY3009104) in Patients With Moderate to Severe Atopic Dermatitis	8	Odds Ratio (OR)	1.98	0.424	Regression, Logistic	0.37	10.63	95		NA	All	660	Completed	Phase 3
NCT03334396	4309983	7893968	Percentage of Participants Achieving EASI50	NA	Baricitinib|Placebo	Drug|Drug	dermatitis, atopic|eczema|dermatitis	Atopic Dermatitis	Parallel Assignment	Interventional	Treatment	Randomized	A Study of Baricitinib (LY3009104) in Patients With Moderate to Severe Atopic Dermatitis	8	Mean Difference (Final Values)	4.18	0.001	Regression, Logistic	2.51	6.96	95		NA	All	660	Completed	Phase 3
NCT03334396	4309984	7893968	Percentage of Participants Achieving EASI50	NA	Baricitinib|Placebo	Drug|Drug	dermatitis, atopic|eczema|dermatitis	Atopic Dermatitis	Parallel Assignment	Interventional	Treatment	Randomized	A Study of Baricitinib (LY3009104) in Patients With Moderate to Severe Atopic Dermatitis	8	Mean Difference (Final Values)	2.44	0.001	Regression, Logistic	1.44	4.14	95		NA	All	660	Completed	Phase 3
NCT03334396	4309985	7893968	Percentage of Participants Achieving EASI50	NA	Baricitinib|Placebo	Drug|Drug	dermatitis, atopic|eczema|dermatitis	Atopic Dermatitis	Parallel Assignment	Interventional	Treatment	Randomized	A Study of Baricitinib (LY3009104) in Patients With Moderate to Severe Atopic Dermatitis	8	Odds Ratio (OR)	1.9	0.019	Regression, Logistic	1.11	3.25	95		NA	All	660	Completed	Phase 3
NCT03334396	4309988	7893969	Change From Baseline in the Skin Pain Numeric Rating Scale (NRS)	NA	Baricitinib|Placebo	Drug|Drug	dermatitis, atopic|eczema|dermatitis	Atopic Dermatitis	Parallel Assignment	Interventional	Treatment	Randomized	A Study of Baricitinib (LY3009104) in Patients With Moderate to Severe Atopic Dermatitis	8	Mean Difference (Final Values)	-1.08	0.005	Mixed Models Analysis	-1.84	-0.32	95		NA	All	660	Completed	Phase 3
NCT03334396	4309987	7893969	Change From Baseline in the Skin Pain Numeric Rating Scale (NRS)	NA	Baricitinib|Placebo	Drug|Drug	dermatitis, atopic|eczema|dermatitis	Atopic Dermatitis	Parallel Assignment	Interventional	Treatment	Randomized	A Study of Baricitinib (LY3009104) in Patients With Moderate to Severe Atopic Dermatitis	8	Mean Difference (Final Values)	-0.74	0.051	Mixed Models Analysis	-1.48	0	95		NA	All	660	Completed	Phase 3
NCT03334396	4309986	7893969	Change From Baseline in the Skin Pain Numeric Rating Scale (NRS)	NA	Baricitinib|Placebo	Drug|Drug	dermatitis, atopic|eczema|dermatitis	Atopic Dermatitis	Parallel Assignment	Interventional	Treatment	Randomized	A Study of Baricitinib (LY3009104) in Patients With Moderate to Severe Atopic Dermatitis	8	Mean Difference (Final Values)	-1.09	0.002	Mixed Models Analysis	-1.79	-0.39	95		NA	All	660	Completed	Phase 3
NCT03334396	4309991	7893970	Change From Baseline in the Score of Item 2 of the Atopic Dermatitis Sleep Scale (ADSS)	NA	Baricitinib|Placebo	Drug|Drug	dermatitis, atopic|eczema|dermatitis	Atopic Dermatitis	Parallel Assignment	Interventional	Treatment	Randomized	A Study of Baricitinib (LY3009104) in Patients With Moderate to Severe Atopic Dermatitis	8	Mean Difference (Final Values)	-0.37	0.103	Mixed Models Analysis	-0.82	0.08	95		NA	All	660	Completed	Phase 3
NCT03334396	4309990	7893970	Change From Baseline in the Score of Item 2 of the Atopic Dermatitis Sleep Scale (ADSS)	NA	Baricitinib|Placebo	Drug|Drug	dermatitis, atopic|eczema|dermatitis	Atopic Dermatitis	Parallel Assignment	Interventional	Treatment	Randomized	A Study of Baricitinib (LY3009104) in Patients With Moderate to Severe Atopic Dermatitis	8	Mean Difference (Final Values)	-0.21	0.352	Mixed Models Analysis	-0.65	0.23	95		NA	All	660	Completed	Phase 3
NCT03334396	4309989	7893970	Change From Baseline in the Score of Item 2 of the Atopic Dermatitis Sleep Scale (ADSS)	NA	Baricitinib|Placebo	Drug|Drug	dermatitis, atopic|eczema|dermatitis	Atopic Dermatitis	Parallel Assignment	Interventional	Treatment	Randomized	A Study of Baricitinib (LY3009104) in Patients With Moderate to Severe Atopic Dermatitis	8	Mean Difference (Final Values)	-0.58	0.006	Mixed Models Analysis	-1	-0.17	95		NA	All	660	Completed	Phase 3
NCT03334396	4309993	7893971	Percentage of Participants Achieving a 4-Point Improvement in Itch Numeric Rating Scale (NRS)	NA	Baricitinib|Placebo	Drug|Drug	dermatitis, atopic|eczema|dermatitis	Atopic Dermatitis	Parallel Assignment	Interventional	Treatment	Randomized	A Study of Baricitinib (LY3009104) in Patients With Moderate to Severe Atopic Dermatitis	8	Odds Ratio (OR)	1.73	0.169	Regression, Logistic	0.79	3.77	95		NA	All	660	Completed	Phase 3
NCT03334396	4309994	7893971	Percentage of Participants Achieving a 4-Point Improvement in Itch Numeric Rating Scale (NRS)	NA	Baricitinib|Placebo	Drug|Drug	dermatitis, atopic|eczema|dermatitis	Atopic Dermatitis	Parallel Assignment	Interventional	Treatment	Randomized	A Study of Baricitinib (LY3009104) in Patients With Moderate to Severe Atopic Dermatitis	8	Odds Ratio (OR)	1.6	0.246	Regression, Logistic	0.72	3.56	95		NA	All	660	Completed	Phase 3
NCT03334396	4309992	7893971	Percentage of Participants Achieving a 4-Point Improvement in Itch Numeric Rating Scale (NRS)	NA	Baricitinib|Placebo	Drug|Drug	dermatitis, atopic|eczema|dermatitis	Atopic Dermatitis	Parallel Assignment	Interventional	Treatment	Randomized	A Study of Baricitinib (LY3009104) in Patients With Moderate to Severe Atopic Dermatitis	8	Odds Ratio (OR)	3.62	0.001	Regression, Logistic	1.82	7.18	95		NA	All	660	Completed	Phase 3
NCT03334396	4309995	7893972	Percentage of Participants Achieving SCORing Atopic Dermatitis 75 (SCORAD75)	NA	Baricitinib|Placebo	Drug|Drug	dermatitis, atopic|eczema|dermatitis	Atopic Dermatitis	Parallel Assignment	Interventional	Treatment	Randomized	A Study of Baricitinib (LY3009104) in Patients With Moderate to Severe Atopic Dermatitis	8	Odds Ratio (OR)	8.76	0.001	Regression, Logistic	2.68	28.58	95		NA	All	660	Completed	Phase 3
NCT03334396	4309996	7893972	Percentage of Participants Achieving SCORing Atopic Dermatitis 75 (SCORAD75)	NA	Baricitinib|Placebo	Drug|Drug	dermatitis, atopic|eczema|dermatitis	Atopic Dermatitis	Parallel Assignment	Interventional	Treatment	Randomized	A Study of Baricitinib (LY3009104) in Patients With Moderate to Severe Atopic Dermatitis	8	Odds Ratio (OR)	6.14	0.004	Regression, Logistic	1.79	20.99	95		NA	All	660	Completed	Phase 3
NCT03334396	4309997	7893972	Percentage of Participants Achieving SCORing Atopic Dermatitis 75 (SCORAD75)	NA	Baricitinib|Placebo	Drug|Drug	dermatitis, atopic|eczema|dermatitis	Atopic Dermatitis	Parallel Assignment	Interventional	Treatment	Randomized	A Study of Baricitinib (LY3009104) in Patients With Moderate to Severe Atopic Dermatitis	8	Odds Ratio (OR)	4.28	0.025	Regression, Logistic	1.2	15.24	95		NA	All	660	Completed	Phase 3
NCT03334396	4310000	7893973	Percent Change From Baseline in EASI Score	NA	Baricitinib|Placebo	Drug|Drug	dermatitis, atopic|eczema|dermatitis	Atopic Dermatitis	Parallel Assignment	Interventional	Treatment	Randomized	A Study of Baricitinib (LY3009104) in Patients With Moderate to Severe Atopic Dermatitis	8	Mean Difference (Final Values)	-13.4	0.021	Mixed Models Analysis	-24.77	-2.03	95	Standard Error of the Mean	5.78	All	660	Completed	Phase 3
NCT03334396	4309998	7893973	Percent Change From Baseline in EASI Score	NA	Baricitinib|Placebo	Drug|Drug	dermatitis, atopic|eczema|dermatitis	Atopic Dermatitis	Parallel Assignment	Interventional	Treatment	Randomized	A Study of Baricitinib (LY3009104) in Patients With Moderate to Severe Atopic Dermatitis	8	Mean Difference (Final Values)	-24.54	0.001	Mixed Models Analysis	-34.84	-14.24	95	Standard Error of the Mean	5.23	All	660	Completed	Phase 3
NCT03334396	4309999	7893973	Percent Change From Baseline in EASI Score	NA	Baricitinib|Placebo	Drug|Drug	dermatitis, atopic|eczema|dermatitis	Atopic Dermatitis	Parallel Assignment	Interventional	Treatment	Randomized	A Study of Baricitinib (LY3009104) in Patients With Moderate to Severe Atopic Dermatitis	8	Mean Difference (Final Values)	-17.07	0.002	Mixed Models Analysis	-28.05	-6.1	95	Standard Error of the Mean	5.57	All	660	Completed	Phase 3
NCT03334396	4310001	7893974	Percentage of Participants Achieving EASI90	NA	Baricitinib|Placebo	Drug|Drug	dermatitis, atopic|eczema|dermatitis	Atopic Dermatitis	Parallel Assignment	Interventional	Treatment	Randomized	A Study of Baricitinib (LY3009104) in Patients With Moderate to Severe Atopic Dermatitis	8	Odds Ratio (OR)	4.13	0.001	Regression, Logistic	1.91	8.91	95		NA	All	660	Completed	Phase 3
NCT03334396	4310003	7893974	Percentage of Participants Achieving EASI90	NA	Baricitinib|Placebo	Drug|Drug	dermatitis, atopic|eczema|dermatitis	Atopic Dermatitis	Parallel Assignment	Interventional	Treatment	Randomized	A Study of Baricitinib (LY3009104) in Patients With Moderate to Severe Atopic Dermatitis	8	Odds Ratio (OR)	1.73	0.21	Regression, Logistic	0.74	4.05	95		NA	All	660	Completed	Phase 3
NCT03334396	4310002	7893974	Percentage of Participants Achieving EASI90	NA	Baricitinib|Placebo	Drug|Drug	dermatitis, atopic|eczema|dermatitis	Atopic Dermatitis	Parallel Assignment	Interventional	Treatment	Randomized	A Study of Baricitinib (LY3009104) in Patients With Moderate to Severe Atopic Dermatitis	8	Odds Ratio (OR)	2.5	0.029	Regression, Logistic	1.1	5.7	95		NA	All	660	Completed	Phase 3
NCT03334396	4310004	7893975	Percentage of Participants Achieving Eczema Area and Severity Index 75 (EASI75)	NA	Baricitinib|Placebo	Drug|Drug	dermatitis, atopic|eczema|dermatitis	Atopic Dermatitis	Parallel Assignment	Interventional	Treatment	Randomized	A Study of Baricitinib (LY3009104) in Patients With Moderate to Severe Atopic Dermatitis	8	Odds Ratio (OR)	3.72	0.001	Regression, Logistic	2.01	6.89	95		NA	All	660	Completed	Phase 3
NCT03334396	4310006	7893975	Percentage of Participants Achieving Eczema Area and Severity Index 75 (EASI75)	NA	Baricitinib|Placebo	Drug|Drug	dermatitis, atopic|eczema|dermatitis	Atopic Dermatitis	Parallel Assignment	Interventional	Treatment	Randomized	A Study of Baricitinib (LY3009104) in Patients With Moderate to Severe Atopic Dermatitis	8	Odds Ratio (OR)	2.03	0.032	Regression, Logistic	1.06	3.88	95		NA	All	660	Completed	Phase 3
NCT03334396	4310005	7893975	Percentage of Participants Achieving Eczema Area and Severity Index 75 (EASI75)	NA	Baricitinib|Placebo	Drug|Drug	dermatitis, atopic|eczema|dermatitis	Atopic Dermatitis	Parallel Assignment	Interventional	Treatment	Randomized	A Study of Baricitinib (LY3009104) in Patients With Moderate to Severe Atopic Dermatitis	8	Odds Ratio (OR)	2.46	0.006	Regression, Logistic	1.29	4.67	95		NA	All	660	Completed	Phase 3
NCT03334396	4310007	7893976	Percentage of Participants Achieving IGA of 0 or 1 With a ≥ 2 Point Improvement (Placebo, 1 mg Baricitinib)	NA	Baricitinib|Placebo	Drug|Drug	dermatitis, atopic|eczema|dermatitis	Atopic Dermatitis	Parallel Assignment	Interventional	Treatment	Randomized	A Study of Baricitinib (LY3009104) in Patients With Moderate to Severe Atopic Dermatitis	8	Odds Ratio (OR)	2.72	0.014	Regression, Logistic	1.23	6.01	95		NA	All	660	Completed	Phase 3
NCT03334396	4310009	7893977	Percentage of Participants Achieving Investigator's Global Assessment (IGA) of 0 or 1 With a ≥ 2 Point Improvement (Placebo, 2 mg, or 4 mg Baricitinib)	NA	Baricitinib|Placebo	Drug|Drug	dermatitis, atopic|eczema|dermatitis	Atopic Dermatitis	Parallel Assignment	Interventional	Treatment	Randomized	A Study of Baricitinib (LY3009104) in Patients With Moderate to Severe Atopic Dermatitis	8	Odds Ratio (OR)	2.61	0.02	Regression, Logistic	1.17	5.84	95		NA	All	660	Completed	Phase 3
NCT03334396	4310008	7893977	Percentage of Participants Achieving Investigator's Global Assessment (IGA) of 0 or 1 With a ≥ 2 Point Improvement (Placebo, 2 mg, or 4 mg Baricitinib)	NA	Baricitinib|Placebo	Drug|Drug	dermatitis, atopic|eczema|dermatitis	Atopic Dermatitis	Parallel Assignment	Interventional	Treatment	Randomized	A Study of Baricitinib (LY3009104) in Patients With Moderate to Severe Atopic Dermatitis	8	Odds Ratio (OR)	4.1	0.001	Regression, Logistic	1.93	8.7	95		NA	All	660	Completed	Phase 3
NCT03334422	4309844	7893930	Percentage of Participants Achieving Investigator's Global Assessment (IGA) of 0 or 1 With a ≥ 2 Point Improvement	NA	Baricitinib|Placebo	Drug|Drug	dermatitis|eczema|dermatitis, atopic	Atopic Dermatitis	Parallel Assignment	Interventional	Treatment	Randomized	Study of Baricitinib (LY3009104) in Patients With Moderate to Severe Atopic Dermatitis	4	Odds Ratio (OR)	0.93	0.905	Regression, Logistic	0.3	2.93	95		NA	All	615	Completed	Phase 3
NCT03334422	4309843	7893930	Percentage of Participants Achieving Investigator's Global Assessment (IGA) of 0 or 1 With a ≥ 2 Point Improvement	NA	Baricitinib|Placebo	Drug|Drug	dermatitis|eczema|dermatitis, atopic	Atopic Dermatitis	Parallel Assignment	Interventional	Treatment	Randomized	Study of Baricitinib (LY3009104) in Patients With Moderate to Severe Atopic Dermatitis	4	Odds Ratio (OR)	2.37	0.064	Regression, Logistic	0.95	5.92	95		NA	All	615	Completed	Phase 3
NCT03334422	4309842	7893930	Percentage of Participants Achieving Investigator's Global Assessment (IGA) of 0 or 1 With a ≥ 2 Point Improvement	NA	Baricitinib|Placebo	Drug|Drug	dermatitis|eczema|dermatitis, atopic	Atopic Dermatitis	Parallel Assignment	Interventional	Treatment	Randomized	Study of Baricitinib (LY3009104) in Patients With Moderate to Severe Atopic Dermatitis	4	Odds Ratio (OR)	5.14	0.001	Regression, Logistic	2.25	11.74	95		NA	All	615	Completed	Phase 3
NCT03334422	4309846	7893931	Change From Baseline on the European Quality of Life-5 Dimensions 5 Levels (EQ-5D-5L) Visual Analog Score (VAS)	NA	Baricitinib|Placebo	Drug|Drug	dermatitis|eczema|dermatitis, atopic	Atopic Dermatitis	Parallel Assignment	Interventional	Treatment	Randomized	Study of Baricitinib (LY3009104) in Patients With Moderate to Severe Atopic Dermatitis	4	LSMean Difference	8.19	0.015	Mixed Models Analysis	1.63	14.76	95	Standard Error of the Mean	3.33	All	615	Completed	Phase 3
NCT03334422	4309845	7893931	Change From Baseline on the European Quality of Life-5 Dimensions 5 Levels (EQ-5D-5L) Visual Analog Score (VAS)	NA	Baricitinib|Placebo	Drug|Drug	dermatitis|eczema|dermatitis, atopic	Atopic Dermatitis	Parallel Assignment	Interventional	Treatment	Randomized	Study of Baricitinib (LY3009104) in Patients With Moderate to Severe Atopic Dermatitis	4	LSMean Difference	8.82	0.006	Mixed Models Analysis	2.62	15.01	95	Standard Error of the Mean	3.14	All	615	Completed	Phase 3
NCT03334422	4309847	7893931	Change From Baseline on the European Quality of Life-5 Dimensions 5 Levels (EQ-5D-5L) Visual Analog Score (VAS)	NA	Baricitinib|Placebo	Drug|Drug	dermatitis|eczema|dermatitis, atopic	Atopic Dermatitis	Parallel Assignment	Interventional	Treatment	Randomized	Study of Baricitinib (LY3009104) in Patients With Moderate to Severe Atopic Dermatitis	4	LSMean Difference	0.4	0.907	Mixed Models Analysis	-6.44	7.25	95	Standard Error of the Mean	3.47	All	615	Completed	Phase 3
NCT03334422	4309849	7893932	Change From Baseline on the European Quality of Life-5 Dimensions 5 Levels (EQ-5D-5L) Index Score United States and United Kingdom Algorithm	NA	Baricitinib|Placebo	Drug|Drug	dermatitis|eczema|dermatitis, atopic	Atopic Dermatitis	Parallel Assignment	Interventional	Treatment	Randomized	Study of Baricitinib (LY3009104) in Patients With Moderate to Severe Atopic Dermatitis	4	LSMean Difference	0.11	0.001	Mixed Models Analysis	0.04	0.17	95	Standard Error of the Mean	0.03	All	615	Completed	Phase 3
NCT03334422	4309853	7893932	Change From Baseline on the European Quality of Life-5 Dimensions 5 Levels (EQ-5D-5L) Index Score United States and United Kingdom Algorithm	NA	Baricitinib|Placebo	Drug|Drug	dermatitis|eczema|dermatitis, atopic	Atopic Dermatitis	Parallel Assignment	Interventional	Treatment	Randomized	Study of Baricitinib (LY3009104) in Patients With Moderate to Severe Atopic Dermatitis	4	LSMean Difference	0.02	0.295	Mixed Models Analysis	-0.02	0.07	95	Standard Error of the Mean	0.02	All	615	Completed	Phase 3
NCT03334422	4309848	7893932	Change From Baseline on the European Quality of Life-5 Dimensions 5 Levels (EQ-5D-5L) Index Score United States and United Kingdom Algorithm	NA	Baricitinib|Placebo	Drug|Drug	dermatitis|eczema|dermatitis, atopic	Atopic Dermatitis	Parallel Assignment	Interventional	Treatment	Randomized	Study of Baricitinib (LY3009104) in Patients With Moderate to Severe Atopic Dermatitis	4	LSMean Difference	0.11	0.001	Mixed Models Analysis	0.05	0.17	95	Standard Error of the Mean	0.03	All	615	Completed	Phase 3
NCT03334422	4309850	7893932	Change From Baseline on the European Quality of Life-5 Dimensions 5 Levels (EQ-5D-5L) Index Score United States and United Kingdom Algorithm	NA	Baricitinib|Placebo	Drug|Drug	dermatitis|eczema|dermatitis, atopic	Atopic Dermatitis	Parallel Assignment	Interventional	Treatment	Randomized	Study of Baricitinib (LY3009104) in Patients With Moderate to Severe Atopic Dermatitis	4	LSMean Difference	0.03	0.334	Mixed Models Analysis	-0.03	0.1	95	Standard Error of the Mean	0.03	All	615	Completed	Phase 3
NCT03334422	4309852	7893932	Change From Baseline on the European Quality of Life-5 Dimensions 5 Levels (EQ-5D-5L) Index Score United States and United Kingdom Algorithm	NA	Baricitinib|Placebo	Drug|Drug	dermatitis|eczema|dermatitis, atopic	Atopic Dermatitis	Parallel Assignment	Interventional	Treatment	Randomized	Study of Baricitinib (LY3009104) in Patients With Moderate to Severe Atopic Dermatitis	4	LSMean Difference	0.08	0.001	Mixed Models Analysis	0.03	0.12	95	Standard Error of the Mean	0.02	All	615	Completed	Phase 3
NCT03334422	4309851	7893932	Change From Baseline on the European Quality of Life-5 Dimensions 5 Levels (EQ-5D-5L) Index Score United States and United Kingdom Algorithm	NA	Baricitinib|Placebo	Drug|Drug	dermatitis|eczema|dermatitis, atopic	Atopic Dermatitis	Parallel Assignment	Interventional	Treatment	Randomized	Study of Baricitinib (LY3009104) in Patients With Moderate to Severe Atopic Dermatitis	4	LSMean Difference	0.08	0.001	Mixed Models Analysis	0.03	0.12	95	Standard Error of the Mean	0.02	All	615	Completed	Phase 3
NCT03334422	4309859	7893933	Change From Baseline on the Work Productivity and Activity Impairment - Atopic Dermatitis (WPAI-AD) Questionnaire	NA	Baricitinib|Placebo	Drug|Drug	dermatitis|eczema|dermatitis, atopic	Atopic Dermatitis	Parallel Assignment	Interventional	Treatment	Randomized	Study of Baricitinib (LY3009104) in Patients With Moderate to Severe Atopic Dermatitis	4	LSMean Difference	-1.81	0.788	Mixed Models Analysis	-15.12	11.49	95	Standard Error of the Mean	6.71	All	615	Completed	Phase 3
NCT03334422	4309862	7893933	Change From Baseline on the Work Productivity and Activity Impairment - Atopic Dermatitis (WPAI-AD) Questionnaire	NA	Baricitinib|Placebo	Drug|Drug	dermatitis|eczema|dermatitis, atopic	Atopic Dermatitis	Parallel Assignment	Interventional	Treatment	Randomized	Study of Baricitinib (LY3009104) in Patients With Moderate to Severe Atopic Dermatitis	4	LSMean Difference	-3.12	0.58	Mixed Models Analysis	-14.26	8.02	95	Standard Error of the Mean	5.63	All	615	Completed	Phase 3
NCT03334422	4309863	7893933	Change From Baseline on the Work Productivity and Activity Impairment - Atopic Dermatitis (WPAI-AD) Questionnaire	NA	Baricitinib|Placebo	Drug|Drug	dermatitis|eczema|dermatitis, atopic	Atopic Dermatitis	Parallel Assignment	Interventional	Treatment	Randomized	Study of Baricitinib (LY3009104) in Patients With Moderate to Severe Atopic Dermatitis	4	LSMean Difference	5.16	0.264	Mixed Models Analysis	-3.95	14.26	95	Standard Error of the Mean	4.6	All	615	Completed	Phase 3
NCT03334422	4309865	7893933	Change From Baseline on the Work Productivity and Activity Impairment - Atopic Dermatitis (WPAI-AD) Questionnaire	NA	Baricitinib|Placebo	Drug|Drug	dermatitis|eczema|dermatitis, atopic	Atopic Dermatitis	Parallel Assignment	Interventional	Treatment	Randomized	Study of Baricitinib (LY3009104) in Patients With Moderate to Severe Atopic Dermatitis	4	LSMean Difference	-0.91	0.861	Mixed Models Analysis	-11.16	9.34	95	Standard Error of the Mean	5.17	All	615	Completed	Phase 3
NCT03334422	4309861	7893933	Change From Baseline on the Work Productivity and Activity Impairment - Atopic Dermatitis (WPAI-AD) Questionnaire	NA	Baricitinib|Placebo	Drug|Drug	dermatitis|eczema|dermatitis, atopic	Atopic Dermatitis	Parallel Assignment	Interventional	Treatment	Randomized	Study of Baricitinib (LY3009104) in Patients With Moderate to Severe Atopic Dermatitis	4	LSMean Difference	-13.56	0.015	Mixed Models Analysis	-24.45	-2.86	95	Standard Error of the Mean	5.5	All	615	Completed	Phase 3
NCT03334422	4309860	7893933	Change From Baseline on the Work Productivity and Activity Impairment - Atopic Dermatitis (WPAI-AD) Questionnaire	NA	Baricitinib|Placebo	Drug|Drug	dermatitis|eczema|dermatitis, atopic	Atopic Dermatitis	Parallel Assignment	Interventional	Treatment	Randomized	Study of Baricitinib (LY3009104) in Patients With Moderate to Severe Atopic Dermatitis	4	LSMean Difference	-13.13	0.011	Mixed Models Analysis	-23.2	-3.06	95	Standard Error of the Mean	5.08	All	615	Completed	Phase 3
NCT03334422	4309854	7893933	Change From Baseline on the Work Productivity and Activity Impairment - Atopic Dermatitis (WPAI-AD) Questionnaire	NA	Baricitinib|Placebo	Drug|Drug	dermatitis|eczema|dermatitis, atopic	Atopic Dermatitis	Parallel Assignment	Interventional	Treatment	Randomized	Study of Baricitinib (LY3009104) in Patients With Moderate to Severe Atopic Dermatitis	4	LSMean Difference	-14.47	0.001	Mixed Models Analysis	-22.11	-6.83	95	Standard Error of the Mean	3.88	All	615	Completed	Phase 3
NCT03334422	4309856	7893933	Change From Baseline on the Work Productivity and Activity Impairment - Atopic Dermatitis (WPAI-AD) Questionnaire	NA	Baricitinib|Placebo	Drug|Drug	dermatitis|eczema|dermatitis, atopic	Atopic Dermatitis	Parallel Assignment	Interventional	Treatment	Randomized	Study of Baricitinib (LY3009104) in Patients With Moderate to Severe Atopic Dermatitis	4	LSMean Difference	-2.26	0.595	Mixed Models Analysis	-10.65	6.12	95	Standard Error of the Mean	4.25	All	615	Completed	Phase 3
NCT03334422	4309857	7893933	Change From Baseline on the Work Productivity and Activity Impairment - Atopic Dermatitis (WPAI-AD) Questionnaire	NA	Baricitinib|Placebo	Drug|Drug	dermatitis|eczema|dermatitis, atopic	Atopic Dermatitis	Parallel Assignment	Interventional	Treatment	Randomized	Study of Baricitinib (LY3009104) in Patients With Moderate to Severe Atopic Dermatitis	4	LSMean Difference	-9.13	0.135	Mixed Models Analysis	-21.17	2.9	95	Standard Error of the Mean	6.07	All	615	Completed	Phase 3
NCT03334422	4309864	7893933	Change From Baseline on the Work Productivity and Activity Impairment - Atopic Dermatitis (WPAI-AD) Questionnaire	NA	Baricitinib|Placebo	Drug|Drug	dermatitis|eczema|dermatitis, atopic	Atopic Dermatitis	Parallel Assignment	Interventional	Treatment	Randomized	Study of Baricitinib (LY3009104) in Patients With Moderate to Severe Atopic Dermatitis	4	LSMean Difference	1.01	0.841	Mixed Models Analysis	-8.94	10.97	95	Standard Error of the Mean	5.03	All	615	Completed	Phase 3
NCT03334422	4309858	7893933	Change From Baseline on the Work Productivity and Activity Impairment - Atopic Dermatitis (WPAI-AD) Questionnaire	NA	Baricitinib|Placebo	Drug|Drug	dermatitis|eczema|dermatitis, atopic	Atopic Dermatitis	Parallel Assignment	Interventional	Treatment	Randomized	Study of Baricitinib (LY3009104) in Patients With Moderate to Severe Atopic Dermatitis	4	LSMean Difference	-9.48	0.152	Mixed Models Analysis	-22.51	3.55	95	Standard Error of the Mean	6.57	All	615	Completed	Phase 3
NCT03334422	4309855	7893933	Change From Baseline on the Work Productivity and Activity Impairment - Atopic Dermatitis (WPAI-AD) Questionnaire	NA	Baricitinib|Placebo	Drug|Drug	dermatitis|eczema|dermatitis, atopic	Atopic Dermatitis	Parallel Assignment	Interventional	Treatment	Randomized	Study of Baricitinib (LY3009104) in Patients With Moderate to Severe Atopic Dermatitis	4	LSMean Difference	-14.3	0.001	Mixed Models Analysis	-22.43	-6.17	95	Standard Error of the Mean	4.12	All	615	Completed	Phase 3
NCT03334422	4309867	7893934	Change From Baseline on the Dermatology Life Quality Index (DLQI)	NA	Baricitinib|Placebo	Drug|Drug	dermatitis|eczema|dermatitis, atopic	Atopic Dermatitis	Parallel Assignment	Interventional	Treatment	Randomized	Study of Baricitinib (LY3009104) in Patients With Moderate to Severe Atopic Dermatitis	4	LSMean Difference	-4.09	0.001	Mixed Models Analysis	-5.92	-2.26	95	Standard Error of the Mean	0.93	All	615	Completed	Phase 3
NCT03334422	4309868	7893934	Change From Baseline on the Dermatology Life Quality Index (DLQI)	NA	Baricitinib|Placebo	Drug|Drug	dermatitis|eczema|dermatitis, atopic	Atopic Dermatitis	Parallel Assignment	Interventional	Treatment	Randomized	Study of Baricitinib (LY3009104) in Patients With Moderate to Severe Atopic Dermatitis	4	LSMean Difference	-1.76	0.071	Mixed Models Analysis	-3.67	0.15	95	Standard Error of the Mean	0.97	All	615	Completed	Phase 3
NCT03334422	4309866	7893934	Change From Baseline on the Dermatology Life Quality Index (DLQI)	NA	Baricitinib|Placebo	Drug|Drug	dermatitis|eczema|dermatitis, atopic	Atopic Dermatitis	Parallel Assignment	Interventional	Treatment	Randomized	Study of Baricitinib (LY3009104) in Patients With Moderate to Severe Atopic Dermatitis	4	LSMean Difference	-4.22	0.001	Mixed Models Analysis	-5.98	-2.45	95	Standard Error of the Mean	0.9	All	615	Completed	Phase 3
NCT03334422	4309871	7893935	Change From Baseline on the Hospital Anxiety and Depression Scale (HADS)	NA	Baricitinib|Placebo	Drug|Drug	dermatitis|eczema|dermatitis, atopic	Atopic Dermatitis	Parallel Assignment	Interventional	Treatment	Randomized	Study of Baricitinib (LY3009104) in Patients With Moderate to Severe Atopic Dermatitis	4	LSMean Difference	-0.5	0.321	Mixed Models Analysis	-1.5	0.49	95	Standard Error of the Mean	0.51	All	615	Completed	Phase 3
NCT03334422	4309872	7893935	Change From Baseline on the Hospital Anxiety and Depression Scale (HADS)	NA	Baricitinib|Placebo	Drug|Drug	dermatitis|eczema|dermatitis, atopic	Atopic Dermatitis	Parallel Assignment	Interventional	Treatment	Randomized	Study of Baricitinib (LY3009104) in Patients With Moderate to Severe Atopic Dermatitis	4	LSMean Difference	-1.3	0.006	Mixed Models Analysis	-2.23	-0.38	95	Standard Error of the Mean	0.47	All	615	Completed	Phase 3
NCT03334422	4309873	7893935	Change From Baseline on the Hospital Anxiety and Depression Scale (HADS)	NA	Baricitinib|Placebo	Drug|Drug	dermatitis|eczema|dermatitis, atopic	Atopic Dermatitis	Parallel Assignment	Interventional	Treatment	Randomized	Study of Baricitinib (LY3009104) in Patients With Moderate to Severe Atopic Dermatitis	4	LSMean Difference	-0.93	0.06	Mixed Models Analysis	-1.89	0.04	95	Standard Error of the Mean	0.49	All	615	Completed	Phase 3
NCT03334422	4309869	7893935	Change From Baseline on the Hospital Anxiety and Depression Scale (HADS)	NA	Baricitinib|Placebo	Drug|Drug	dermatitis|eczema|dermatitis, atopic	Atopic Dermatitis	Parallel Assignment	Interventional	Treatment	Randomized	Study of Baricitinib (LY3009104) in Patients With Moderate to Severe Atopic Dermatitis	4	LSMean Difference	-1.18	0.012	Mixed Models Analysis	-2.11	-0.26	95	Standard Error of the Mean	0.47	All	615	Completed	Phase 3
NCT03334422	4309870	7893935	Change From Baseline on the Hospital Anxiety and Depression Scale (HADS)	NA	Baricitinib|Placebo	Drug|Drug	dermatitis|eczema|dermatitis, atopic	Atopic Dermatitis	Parallel Assignment	Interventional	Treatment	Randomized	Study of Baricitinib (LY3009104) in Patients With Moderate to Severe Atopic Dermatitis	4	LSMean Difference	-0.71	0.143	Mixed Models Analysis	-1.67	0.24	95	Standard Error of the Mean	0.49	All	615	Completed	Phase 3
NCT03334422	4309874	7893935	Change From Baseline on the Hospital Anxiety and Depression Scale (HADS)	NA	Baricitinib|Placebo	Drug|Drug	dermatitis|eczema|dermatitis, atopic	Atopic Dermatitis	Parallel Assignment	Interventional	Treatment	Randomized	Study of Baricitinib (LY3009104) in Patients With Moderate to Severe Atopic Dermatitis	4	LSMean Difference	-0.94	0.067	Mixed Models Analysis	-1.95	0.07	95	Standard Error of the Mean	0.51	All	615	Completed	Phase 3
NCT03334422	4309877	7893936	Change From Baseline in the Patient Global Impression of Severity-Atopic Dermatitis (PGI-S-AD) Score	NA	Baricitinib|Placebo	Drug|Drug	dermatitis|eczema|dermatitis, atopic	Atopic Dermatitis	Parallel Assignment	Interventional	Treatment	Randomized	Study of Baricitinib (LY3009104) in Patients With Moderate to Severe Atopic Dermatitis	4	LSMean Difference	-0.27	0.13	Mixed Models Analysis	-0.61	0.08	95	Standard Error of the Mean	0.17	All	615	Completed	Phase 3
NCT03334422	4309876	7893936	Change From Baseline in the Patient Global Impression of Severity-Atopic Dermatitis (PGI-S-AD) Score	NA	Baricitinib|Placebo	Drug|Drug	dermatitis|eczema|dermatitis, atopic	Atopic Dermatitis	Parallel Assignment	Interventional	Treatment	Randomized	Study of Baricitinib (LY3009104) in Patients With Moderate to Severe Atopic Dermatitis	4	LSMean Difference	-0.61	0.001	Mixed Models Analysis	-0.94	-0.28	95	Standard Error of the Mean	0.17	All	615	Completed	Phase 3
NCT03334422	4309875	7893936	Change From Baseline in the Patient Global Impression of Severity-Atopic Dermatitis (PGI-S-AD) Score	NA	Baricitinib|Placebo	Drug|Drug	dermatitis|eczema|dermatitis, atopic	Atopic Dermatitis	Parallel Assignment	Interventional	Treatment	Randomized	Study of Baricitinib (LY3009104) in Patients With Moderate to Severe Atopic Dermatitis	4	LSMean Difference	-0.69	0.001	Mixed Models Analysis	-1	-0.38	95	Standard Error of the Mean	0.16	All	615	Completed	Phase 3
NCT03334422	4309880	7893937	Change From Baseline in the Total Score of the Patient Oriented Eczema Measure (POEM)	NA	Baricitinib|Placebo	Drug|Drug	dermatitis|eczema|dermatitis, atopic	Atopic Dermatitis	Parallel Assignment	Interventional	Treatment	Randomized	Study of Baricitinib (LY3009104) in Patients With Moderate to Severe Atopic Dermatitis	4	LSMean Difference	-2.36	0.075	Mixed Models Analysis	-4.97	0.24	95	Standard Error of the Mean	1.32	All	615	Completed	Phase 3
NCT03334422	4309878	7893937	Change From Baseline in the Total Score of the Patient Oriented Eczema Measure (POEM)	NA	Baricitinib|Placebo	Drug|Drug	dermatitis|eczema|dermatitis, atopic	Atopic Dermatitis	Parallel Assignment	Interventional	Treatment	Randomized	Study of Baricitinib (LY3009104) in Patients With Moderate to Severe Atopic Dermatitis	4	LSMean Difference	-6.07	0.001	Mixed Models Analysis	-8.47	-3.68	95	Standard Error of the Mean	1.21	All	615	Completed	Phase 3
NCT03334422	4309879	7893937	Change From Baseline in the Total Score of the Patient Oriented Eczema Measure (POEM)	NA	Baricitinib|Placebo	Drug|Drug	dermatitis|eczema|dermatitis, atopic	Atopic Dermatitis	Parallel Assignment	Interventional	Treatment	Randomized	Study of Baricitinib (LY3009104) in Patients With Moderate to Severe Atopic Dermatitis	4	LSMean Difference	-5.58	0.001	Mixed Models Analysis	-8.07	-3.08	95	Standard Error of the Mean	1.27	All	615	Completed	Phase 3
NCT03334422	4309883	7893938	Percent Change From Baseline in Itch NRS	NA	Baricitinib|Placebo	Drug|Drug	dermatitis|eczema|dermatitis, atopic	Atopic Dermatitis	Parallel Assignment	Interventional	Treatment	Randomized	Study of Baricitinib (LY3009104) in Patients With Moderate to Severe Atopic Dermatitis	4	LSMean Difference	-14.8	0.081	Mixed Models Analysis	-31.45	1.85	95	Standard Error of the Mean	8.46	All	615	Completed	Phase 3
NCT03334422	4309882	7893938	Percent Change From Baseline in Itch NRS	NA	Baricitinib|Placebo	Drug|Drug	dermatitis|eczema|dermatitis, atopic	Atopic Dermatitis	Parallel Assignment	Interventional	Treatment	Randomized	Study of Baricitinib (LY3009104) in Patients With Moderate to Severe Atopic Dermatitis	4	LSMean Difference	-30.66	0.001	Mixed Models Analysis	-46.62	-14.7	95	Standard Error of the Mean	8.11	All	615	Completed	Phase 3
NCT03334422	4309881	7893938	Percent Change From Baseline in Itch NRS	NA	Baricitinib|Placebo	Drug|Drug	dermatitis|eczema|dermatitis, atopic	Atopic Dermatitis	Parallel Assignment	Interventional	Treatment	Randomized	Study of Baricitinib (LY3009104) in Patients With Moderate to Severe Atopic Dermatitis	4	LSMean Difference	-30.28	0.001	Mixed Models Analysis	-45.29	-15.27	95	Standard Error of the Mean	7.63	All	615	Completed	Phase 3
NCT03334422	4309886	7893939	Percentage of Participants Developing Skin Infections Requiring Antibiotic Treatment	NA	Baricitinib|Placebo	Drug|Drug	dermatitis|eczema|dermatitis, atopic	Atopic Dermatitis	Parallel Assignment	Interventional	Treatment	Randomized	Study of Baricitinib (LY3009104) in Patients With Moderate to Severe Atopic Dermatitis	4		NA	0.189	Fisher Exact					NA	All	615	Completed	Phase 3
NCT03334422	4309884	7893939	Percentage of Participants Developing Skin Infections Requiring Antibiotic Treatment	NA	Baricitinib|Placebo	Drug|Drug	dermatitis|eczema|dermatitis, atopic	Atopic Dermatitis	Parallel Assignment	Interventional	Treatment	Randomized	Study of Baricitinib (LY3009104) in Patients With Moderate to Severe Atopic Dermatitis	4		NA	0.383	Fisher Exact					NA	All	615	Completed	Phase 3
NCT03334422	4309885	7893939	Percentage of Participants Developing Skin Infections Requiring Antibiotic Treatment	NA	Baricitinib|Placebo	Drug|Drug	dermatitis|eczema|dermatitis, atopic	Atopic Dermatitis	Parallel Assignment	Interventional	Treatment	Randomized	Study of Baricitinib (LY3009104) in Patients With Moderate to Severe Atopic Dermatitis	4		NA	1	Fisher Exact					NA	All	615	Completed	Phase 3
NCT03334422	4309888	7893940	Change From Baseline in Body Surface Area (BSA) Affected	NA	Baricitinib|Placebo	Drug|Drug	dermatitis|eczema|dermatitis, atopic	Atopic Dermatitis	Parallel Assignment	Interventional	Treatment	Randomized	Study of Baricitinib (LY3009104) in Patients With Moderate to Severe Atopic Dermatitis	4	LSMean Difference	-9.3	0.003	Mixed Models Analysis	-15.42	-3.18	95	Standard Error of the Mean	3.1	All	615	Completed	Phase 3
NCT03334422	4309889	7893940	Change From Baseline in Body Surface Area (BSA) Affected	NA	Baricitinib|Placebo	Drug|Drug	dermatitis|eczema|dermatitis, atopic	Atopic Dermatitis	Parallel Assignment	Interventional	Treatment	Randomized	Study of Baricitinib (LY3009104) in Patients With Moderate to Severe Atopic Dermatitis	4	LSMean Difference	-6.16	0.058	Mixed Models Analysis	-12.53	0.21	95	Standard Error of the Mean	3.23	All	615	Completed	Phase 3
NCT03334422	4309887	7893940	Change From Baseline in Body Surface Area (BSA) Affected	NA	Baricitinib|Placebo	Drug|Drug	dermatitis|eczema|dermatitis, atopic	Atopic Dermatitis	Parallel Assignment	Interventional	Treatment	Randomized	Study of Baricitinib (LY3009104) in Patients With Moderate to Severe Atopic Dermatitis	4	LSMean Difference	-11.16	0.001	Mixed Models Analysis	-17.03	-5.3	95	Standard Error of the Mean	2.98	All	615	Completed	Phase 3
NCT03334422	4309891	7893941	Percentage of Participants Achieving SCORAD90	NA	Baricitinib|Placebo	Drug|Drug	dermatitis|eczema|dermatitis, atopic	Atopic Dermatitis	Parallel Assignment	Interventional	Treatment	Randomized	Study of Baricitinib (LY3009104) in Patients With Moderate to Severe Atopic Dermatitis	4	Odds Ratio (OR)	4.1	0.042	Mixed Models Analysis	1.05	16.03	95		NA	All	615	Completed	Phase 3
NCT03334422	4309892	7893941	Percentage of Participants Achieving SCORAD90	NA	Baricitinib|Placebo	Drug|Drug	dermatitis|eczema|dermatitis, atopic	Atopic Dermatitis	Parallel Assignment	Interventional	Treatment	Randomized	Study of Baricitinib (LY3009104) in Patients With Moderate to Severe Atopic Dermatitis	4	Odds Ratio (OR)	2.55	0.193	Regression, Logistic	0.62	10.45	95		NA	All	615	Completed	Phase 3
NCT03334422	4309890	7893941	Percentage of Participants Achieving SCORAD90	NA	Baricitinib|Placebo	Drug|Drug	dermatitis|eczema|dermatitis, atopic	Atopic Dermatitis	Parallel Assignment	Interventional	Treatment	Randomized	Study of Baricitinib (LY3009104) in Patients With Moderate to Severe Atopic Dermatitis	4	Odds Ratio (OR)	3.89	0.044	Regression, Logistic	1.04	14.57	95		NA	All	615	Completed	Phase 3
NCT03334422	4309895	7893942	Change From Baseline in SCORAD	NA	Baricitinib|Placebo	Drug|Drug	dermatitis|eczema|dermatitis, atopic	Atopic Dermatitis	Parallel Assignment	Interventional	Treatment	Randomized	Study of Baricitinib (LY3009104) in Patients With Moderate to Severe Atopic Dermatitis	4	LSMean Difference	-6.88	0.059	Mixed Models Analysis	-14.03	0.28	95	Standard Error of the Mean	3.63	All	615	Completed	Phase 3
NCT03334422	4309893	7893942	Change From Baseline in SCORAD	NA	Baricitinib|Placebo	Drug|Drug	dermatitis|eczema|dermatitis, atopic	Atopic Dermatitis	Parallel Assignment	Interventional	Treatment	Randomized	Study of Baricitinib (LY3009104) in Patients With Moderate to Severe Atopic Dermatitis	4	LSMean Difference	-14.15	0.001	Mixed Models Analysis	-20.69	-7.61	95	Standard Error of the Mean	3.32	All	615	Completed	Phase 3
NCT03334422	4309894	7893942	Change From Baseline in SCORAD	NA	Baricitinib|Placebo	Drug|Drug	dermatitis|eczema|dermatitis, atopic	Atopic Dermatitis	Parallel Assignment	Interventional	Treatment	Randomized	Study of Baricitinib (LY3009104) in Patients With Moderate to Severe Atopic Dermatitis	4	LSMean Difference	-14.48	0.001	Mixed Models Analysis	-21.32	-7.63	95	Standard Error of the Mean	3.47	All	615	Completed	Phase 3
NCT03334422	4309897	7893943	Percentage of Participants Achieving IGA of 0	NA	Baricitinib|Placebo	Drug|Drug	dermatitis|eczema|dermatitis, atopic	Atopic Dermatitis	Parallel Assignment	Interventional	Treatment	Randomized	Study of Baricitinib (LY3009104) in Patients With Moderate to Severe Atopic Dermatitis	4	Odds Ratio (OR)	2.56	0.142	Regression, Logistic	0.73	8.95	95		NA	All	615	Completed	Phase 3
NCT03334422	4309896	7893943	Percentage of Participants Achieving IGA of 0	NA	Baricitinib|Placebo	Drug|Drug	dermatitis|eczema|dermatitis, atopic	Atopic Dermatitis	Parallel Assignment	Interventional	Treatment	Randomized	Study of Baricitinib (LY3009104) in Patients With Moderate to Severe Atopic Dermatitis	4	Odds Ratio (OR)	2.68	0.123	Regression, Logistic	0.77	9.37	95		NA	All	615	Completed	Phase 3
NCT03334422	4309898	7893943	Percentage of Participants Achieving IGA of 0	NA	Baricitinib|Placebo	Drug|Drug	dermatitis|eczema|dermatitis, atopic	Atopic Dermatitis	Parallel Assignment	Interventional	Treatment	Randomized	Study of Baricitinib (LY3009104) in Patients With Moderate to Severe Atopic Dermatitis	4	Odds Ratio (OR)	1.57	0.528	Regression, Logistic	0.39	6.31	95		NA	All	615	Completed	Phase 3
NCT03334422	4309899	7893944	Percentage of Participants Achieving EASI50	NA	Baricitinib|Placebo	Drug|Drug	dermatitis|eczema|dermatitis, atopic	Atopic Dermatitis	Parallel Assignment	Interventional	Treatment	Randomized	Study of Baricitinib (LY3009104) in Patients With Moderate to Severe Atopic Dermatitis	4	Odds Ratio (OR)	3.15	0.001	Regression, Logistic	1.8	5.51	95		NA	All	615	Completed	Phase 3
NCT03334422	4309901	7893944	Percentage of Participants Achieving EASI50	NA	Baricitinib|Placebo	Drug|Drug	dermatitis|eczema|dermatitis, atopic	Atopic Dermatitis	Parallel Assignment	Interventional	Treatment	Randomized	Study of Baricitinib (LY3009104) in Patients With Moderate to Severe Atopic Dermatitis	4	Odds Ratio (OR)	1.67	0.094	Regression, Logistic	0.92	3.04	95		NA	All	615	Completed	Phase 3
NCT03334422	4309900	7893944	Percentage of Participants Achieving EASI50	NA	Baricitinib|Placebo	Drug|Drug	dermatitis|eczema|dermatitis, atopic	Atopic Dermatitis	Parallel Assignment	Interventional	Treatment	Randomized	Study of Baricitinib (LY3009104) in Patients With Moderate to Severe Atopic Dermatitis	4	Odds Ratio (OR)	2.91	0.001	Regression, Logistic	1.65	5.11	95		NA	All	615	Completed	Phase 3
NCT03334422	4309903	7893945	Change From Baseline in Skin Pain NRS	NA	Baricitinib|Placebo	Drug|Drug	dermatitis|eczema|dermatitis, atopic	Atopic Dermatitis	Parallel Assignment	Interventional	Treatment	Randomized	Study of Baricitinib (LY3009104) in Patients With Moderate to Severe Atopic Dermatitis	4	Mean Difference (Net)	-1.75	0.001	Mixed Models Analysis	-2.54	-0.96	95	Standard Error of the Mean	0.4	All	615	Completed	Phase 3
NCT03334422	4309904	7893945	Change From Baseline in Skin Pain NRS	NA	Baricitinib|Placebo	Drug|Drug	dermatitis|eczema|dermatitis, atopic	Atopic Dermatitis	Parallel Assignment	Interventional	Treatment	Randomized	Study of Baricitinib (LY3009104) in Patients With Moderate to Severe Atopic Dermatitis	4	Mean Difference (Net)	-0.23	0.58	Mixed Models Analysis	-1.05	0.59	95	Standard Error of the Mean	0.41	All	615	Completed	Phase 3
NCT03334422	4309902	7893945	Change From Baseline in Skin Pain NRS	NA	Baricitinib|Placebo	Drug|Drug	dermatitis|eczema|dermatitis, atopic	Atopic Dermatitis	Parallel Assignment	Interventional	Treatment	Randomized	Study of Baricitinib (LY3009104) in Patients With Moderate to Severe Atopic Dermatitis	4	Mean Difference (Net)	-1.62	0.001	Mixed Models Analysis	-2.37	-0.87	95	Standard Error of the Mean	0.38	All	615	Completed	Phase 3
NCT03334422	4309907	7893946	Change From Baseline in the Score of Item 2 of the Atopic Dermatitis Sleep Scale (ADSS)	NA	Baricitinib|Placebo	Drug|Drug	dermatitis|eczema|dermatitis, atopic	Atopic Dermatitis	Parallel Assignment	Interventional	Treatment	Randomized	Study of Baricitinib (LY3009104) in Patients With Moderate to Severe Atopic Dermatitis	4	Mean Difference (Net)	-0.27	0.074	Mixed Models Analysis	-0.57	0.03	95	Standard Error of the Mean	0.15	All	615	Completed	Phase 3
NCT03334422	4309905	7893946	Change From Baseline in the Score of Item 2 of the Atopic Dermatitis Sleep Scale (ADSS)	NA	Baricitinib|Placebo	Drug|Drug	dermatitis|eczema|dermatitis, atopic	Atopic Dermatitis	Parallel Assignment	Interventional	Treatment	Randomized	Study of Baricitinib (LY3009104) in Patients With Moderate to Severe Atopic Dermatitis	4	Mean Difference (Net)	-0.55	0.001	Mixed Models Analysis	-0.84	-0.26	95	Standard Error of the Mean	0.15	All	615	Completed	Phase 3
NCT03334422	4309906	7893946	Change From Baseline in the Score of Item 2 of the Atopic Dermatitis Sleep Scale (ADSS)	NA	Baricitinib|Placebo	Drug|Drug	dermatitis|eczema|dermatitis, atopic	Atopic Dermatitis	Parallel Assignment	Interventional	Treatment	Randomized	Study of Baricitinib (LY3009104) in Patients With Moderate to Severe Atopic Dermatitis	4	Mean Difference (Net)	-0.38	0.011	Mixed Models Analysis	-0.68	-0.09	95	Standard Error of the Mean	0.15	All	615	Completed	Phase 3
NCT03334422	4309910	7893947	Percentage of Participants Achieving a 4-Point Improvement in Itch Numeric Rating Scale (NRS)	NA	Baricitinib|Placebo	Drug|Drug	dermatitis|eczema|dermatitis, atopic	Atopic Dermatitis	Parallel Assignment	Interventional	Treatment	Randomized	Study of Baricitinib (LY3009104) in Patients With Moderate to Severe Atopic Dermatitis	4	Odds Ratio (OR)	1.41	0.505	Regression, Logistic	0.51	3.87	95		NA	All	615	Completed	Phase 3
NCT03334422	4309909	7893947	Percentage of Participants Achieving a 4-Point Improvement in Itch Numeric Rating Scale (NRS)	NA	Baricitinib|Placebo	Drug|Drug	dermatitis|eczema|dermatitis, atopic	Atopic Dermatitis	Parallel Assignment	Interventional	Treatment	Randomized	Study of Baricitinib (LY3009104) in Patients With Moderate to Severe Atopic Dermatitis	4	Odds Ratio (OR)	3.64	0.002	Regression, Logistic	1.6	8.27	95		NA	All	615	Completed	Phase 3
NCT03334422	4309908	7893947	Percentage of Participants Achieving a 4-Point Improvement in Itch Numeric Rating Scale (NRS)	NA	Baricitinib|Placebo	Drug|Drug	dermatitis|eczema|dermatitis, atopic	Atopic Dermatitis	Parallel Assignment	Interventional	Treatment	Randomized	Study of Baricitinib (LY3009104) in Patients With Moderate to Severe Atopic Dermatitis	4	Odds Ratio (OR)	4.91	0.001	Regression, Logistic	2.22	10.86	95		NA	All	615	Completed	Phase 3
NCT03334422	4309911	7893948	Percentage of Participants Achieving SCORing Atopic Dermatitis 75 (SCORAD75)	NA	Baricitinib|Placebo	Drug|Drug	dermatitis|eczema|dermatitis, atopic	Atopic Dermatitis	Parallel Assignment	Interventional	Treatment	Randomized	Study of Baricitinib (LY3009104) in Patients With Moderate to Severe Atopic Dermatitis	4	Odds Ratio (OR)	7.4	0.001	Regression, Logistic	2.51	21.83	95		NA	All	615	Completed	Phase 3
NCT03334422	4309912	7893948	Percentage of Participants Achieving SCORing Atopic Dermatitis 75 (SCORAD75)	NA	Baricitinib|Placebo	Drug|Drug	dermatitis|eczema|dermatitis, atopic	Atopic Dermatitis	Parallel Assignment	Interventional	Treatment	Randomized	Study of Baricitinib (LY3009104) in Patients With Moderate to Severe Atopic Dermatitis	4	Odds Ratio (OR)	4.95	0.006	Regression, Logistic	1.58	15.49	95		NA	All	615	Completed	Phase 3
NCT03334422	4309913	7893948	Percentage of Participants Achieving SCORing Atopic Dermatitis 75 (SCORAD75)	NA	Baricitinib|Placebo	Drug|Drug	dermatitis|eczema|dermatitis, atopic	Atopic Dermatitis	Parallel Assignment	Interventional	Treatment	Randomized	Study of Baricitinib (LY3009104) in Patients With Moderate to Severe Atopic Dermatitis	4	Odds Ratio (OR)	2.9	0.086	Regression, Logistic	0.86	9.76	95		NA	All	615	Completed	Phase 3
NCT03334422	4309915	7893949	Percent Change From Baseline on EASI Score	NA	Baricitinib|Placebo	Drug|Drug	dermatitis|eczema|dermatitis, atopic	Atopic Dermatitis	Parallel Assignment	Interventional	Treatment	Randomized	Study of Baricitinib (LY3009104) in Patients With Moderate to Severe Atopic Dermatitis	4	Mean Difference (Net)	-25.89	0.001	Mixed Models Analysis	-38.78	-12.99	95	Standard Error of the Mean	6.54	All	615	Completed	Phase 3
NCT03334422	4309916	7893949	Percent Change From Baseline on EASI Score	NA	Baricitinib|Placebo	Drug|Drug	dermatitis|eczema|dermatitis, atopic	Atopic Dermatitis	Parallel Assignment	Interventional	Treatment	Randomized	Study of Baricitinib (LY3009104) in Patients With Moderate to Severe Atopic Dermatitis	4	Mean Difference (Net)	-12.76	0.062	Mixed Models Analysis	-26.19	0.66	95	Standard Error of the Mean	6.81	All	615	Completed	Phase 3
NCT03334422	4309914	7893949	Percent Change From Baseline on EASI Score	NA	Baricitinib|Placebo	Drug|Drug	dermatitis|eczema|dermatitis, atopic	Atopic Dermatitis	Parallel Assignment	Interventional	Treatment	Randomized	Study of Baricitinib (LY3009104) in Patients With Moderate to Severe Atopic Dermatitis	4	Mean Difference (Net)	-25.97	0.001	Mixed Models Analysis	-38.29	-13.65	95	Standard Error of the Mean	6.24	All	615	Completed	Phase 3
NCT03334422	4309917	7893950	Percentage of Participants Achieving EASI90	NA	Baricitinib|Placebo	Drug|Drug	dermatitis|eczema|dermatitis, atopic	Atopic Dermatitis	Parallel Assignment	Interventional	Treatment	Randomized	Study of Baricitinib (LY3009104) in Patients With Moderate to Severe Atopic Dermatitis	4	Odds Ratio (OR)	6.2	0.001	Regression, Logistic	2.42	15.91	95		NA	All	615	Completed	Phase 3
NCT03334422	4309919	7893950	Percentage of Participants Achieving EASI90	NA	Baricitinib|Placebo	Drug|Drug	dermatitis|eczema|dermatitis, atopic	Atopic Dermatitis	Parallel Assignment	Interventional	Treatment	Randomized	Study of Baricitinib (LY3009104) in Patients With Moderate to Severe Atopic Dermatitis	4	Odds Ratio (OR)	2.8	0.053	Regression, Logistic	0.99	7.97	95		NA	All	615	Completed	Phase 3
NCT03334422	4309918	7893950	Percentage of Participants Achieving EASI90	NA	Baricitinib|Placebo	Drug|Drug	dermatitis|eczema|dermatitis, atopic	Atopic Dermatitis	Parallel Assignment	Interventional	Treatment	Randomized	Study of Baricitinib (LY3009104) in Patients With Moderate to Severe Atopic Dermatitis	4	Odds Ratio (OR)	3.87	0.007	Regression, Logistic	1.44	10.41	95		NA	All	615	Completed	Phase 3
NCT03334422	4309922	7893951	Percentage of Participants Achieving Eczema Area and Severity Index 75 (EASI75)	NA	Baricitinib|Placebo	Drug|Drug	dermatitis|eczema|dermatitis, atopic	Atopic Dermatitis	Parallel Assignment	Interventional	Treatment	Randomized	Study of Baricitinib (LY3009104) in Patients With Moderate to Severe Atopic Dermatitis	4	Odds Ratio (OR)	2.35	0.024	Regression, Logistic	1.12	4.93	95		NA	All	615	Completed	Phase 3
NCT03334422	4309921	7893951	Percentage of Participants Achieving Eczema Area and Severity Index 75 (EASI75)	NA	Baricitinib|Placebo	Drug|Drug	dermatitis|eczema|dermatitis, atopic	Atopic Dermatitis	Parallel Assignment	Interventional	Treatment	Randomized	Study of Baricitinib (LY3009104) in Patients With Moderate to Severe Atopic Dermatitis	4	Odds Ratio (OR)	3.49	0.001	Regression, Logistic	1.73	7.04	95		NA	All	615	Completed	Phase 3
NCT03334422	4309920	7893951	Percentage of Participants Achieving Eczema Area and Severity Index 75 (EASI75)	NA	Baricitinib|Placebo	Drug|Drug	dermatitis|eczema|dermatitis, atopic	Atopic Dermatitis	Parallel Assignment	Interventional	Treatment	Randomized	Study of Baricitinib (LY3009104) in Patients With Moderate to Severe Atopic Dermatitis	4	Odds Ratio (OR)	4.41	0.001	Regression, Logistic	2.22	8.76	95		NA	All	615	Completed	Phase 3
NCT03334422	4309923	7893952	Percentage of Participants Achieving IGA of 0 or 1 With a ≥ 2 Point Improvement (Placebo, 1mg Baricitinib)	NA	Baricitinib|Placebo	Drug|Drug	dermatitis|eczema|dermatitis, atopic	Atopic Dermatitis	Parallel Assignment	Interventional	Treatment	Randomized	Study of Baricitinib (LY3009104) in Patients With Moderate to Severe Atopic Dermatitis	4	Odds Ratio (OR)	2.13	0.085	Regression, Logistic	0.9	5.02	95		NA	All	615	Completed	Phase 3
NCT03334422	4309924	7893953	Percentage of Participants Achieving Investigator's Global Assessment (IGA) of 0 or 1 With a ≥ 2 Point Improvement (Placebo, 2mg and 4mg Baricitinib)	NA	Baricitinib|Placebo	Drug|Drug	dermatitis|eczema|dermatitis, atopic	Atopic Dermatitis	Parallel Assignment	Interventional	Treatment	Randomized	Study of Baricitinib (LY3009104) in Patients With Moderate to Severe Atopic Dermatitis	4	Odds Ratio (OR)	3.64	0.001	Regression, Logistic	1.64	8.05	95		NA	All	615	Completed	Phase 3
NCT03334422	4309925	7893953	Percentage of Participants Achieving Investigator's Global Assessment (IGA) of 0 or 1 With a ≥ 2 Point Improvement (Placebo, 2mg and 4mg Baricitinib)	NA	Baricitinib|Placebo	Drug|Drug	dermatitis|eczema|dermatitis, atopic	Atopic Dermatitis	Parallel Assignment	Interventional	Treatment	Randomized	Study of Baricitinib (LY3009104) in Patients With Moderate to Severe Atopic Dermatitis	4	Odds Ratio (OR)	2.58	0.026	Regression, Logistic	1.12	5.92	95		NA	All	615	Completed	Phase 3
NCT03334448	4309840	7893928	Pharmacodynamics (PD): Total Amount of Glucose Infused (Gtot) Over Duration of Clamp for Each Treatment Arm	insulin lispro	LY900014-U200|LY900014-U100	Drug|Drug	NA	Healthy	Crossover Assignment	Interventional	Basic Science	Randomized	A Study to Compare 2 Formulations of LY900014 in Healthy Participants	2	Ration of Lease Square Means	0.97	NA		0.83	1.09	90		NA	All	49	Completed	Phase 1
NCT03334448	4309841	7893929	Pharmacokinetics (PK): Insulin Lispro Area Under Plasma Concentration Curve Zero to 10 Hours (AUC[0-10])	insulin lispro	LY900014-U200|LY900014-U100	Drug|Drug	NA	Healthy	Crossover Assignment	Interventional	Basic Science	Randomized	A Study to Compare 2 Formulations of LY900014 in Healthy Participants	2	Ratio of Geometric Least Square Means	0.83	NA		0.818	0.957	90		NA	All	49	Completed	Phase 1
NCT03334630	4309834	7893910	Total Fluoroscopy Time (Minutes)	NA	DiamondTemp Ablation catheter|TactiCath Quartz Ablation catheter	Device|Device	atrial fibrillation	Atrial Fibrillation|Paroxysmal Atrial Fibrillation	Parallel Assignment	Interventional	Treatment	Randomized	DiamondTemp™ Ablation System for the Treatment of Paroxysmal Atrial Fibrillation	2		NA	NA						NA	All	482	Completed	N/A
NCT03334630	4309835	7893915	Total Procedure Time (Minutes)	NA	DiamondTemp Ablation catheter|TactiCath Quartz Ablation catheter	Device|Device	atrial fibrillation	Atrial Fibrillation|Paroxysmal Atrial Fibrillation	Parallel Assignment	Interventional	Treatment	Randomized	DiamondTemp™ Ablation System for the Treatment of Paroxysmal Atrial Fibrillation	2		NA	NA						NA	All	482	Completed	N/A
NCT03334630	4309836	7893924	Mean Cumulative RF Time Per Procedure (Minutes)	NA	DiamondTemp Ablation catheter|TactiCath Quartz Ablation catheter	Device|Device	atrial fibrillation	Atrial Fibrillation|Paroxysmal Atrial Fibrillation	Parallel Assignment	Interventional	Treatment	Randomized	DiamondTemp™ Ablation System for the Treatment of Paroxysmal Atrial Fibrillation	2		NA	NA						NA	All	482	Completed	N/A
NCT03334630	4309837	7893925	Mean Duration of Individual Radiofrequency (RF) Ablations (Seconds)	NA	DiamondTemp Ablation catheter|TactiCath Quartz Ablation catheter	Device|Device	atrial fibrillation	Atrial Fibrillation|Paroxysmal Atrial Fibrillation	Parallel Assignment	Interventional	Treatment	Randomized	DiamondTemp™ Ablation System for the Treatment of Paroxysmal Atrial Fibrillation	2		NA	NA						NA	All	482	Completed	N/A
NCT03334630	4309838	7893926	Effectiveness: Freedom From Documented Atrial Fibrillation(AF), Atrial Flutter(AFL) and Atrial Tachycardia(AT) Episodes Following the Blanking Period (3M Post-ablation) Through the End of the Effectiveness Evaluation Period (12M Post-ablation).	NA	DiamondTemp Ablation catheter|TactiCath Quartz Ablation catheter	Device|Device	atrial fibrillation	Atrial Fibrillation|Paroxysmal Atrial Fibrillation	Parallel Assignment	Interventional	Treatment	Randomized	DiamondTemp™ Ablation System for the Treatment of Paroxysmal Atrial Fibrillation	2	Risk Difference (RD)	0.034	0.0001	Farrington-Manning non-inferiority test	-0.042	0.109	95		NA	All	482	Completed	N/A
NCT03334630	4309839	7893927	Safety: Freedom From a Composite of Pre-specified Serious Adverse Events (SAEs)	NA	DiamondTemp Ablation catheter|TactiCath Quartz Ablation catheter	Device|Device	atrial fibrillation	Atrial Fibrillation|Paroxysmal Atrial Fibrillation	Parallel Assignment	Interventional	Treatment	Randomized	DiamondTemp™ Ablation System for the Treatment of Paroxysmal Atrial Fibrillation	2	Risk Difference (RD)	0.0324	0.0001	Farrington-Manning non-inferiority test	-0.0132	0.0779	95		NA	All	482	Completed	N/A
NCT03334695	4309833	7893908	Area Under the Viral Load-Time Curve (VL-AUC) of Respiratory Syncytial Virus (RSV) by Quantitative Reverse Transcriptase-Polymerase Chain Reaction (qRT-PCR)	NA	Ad26.RSV.preF|Placebo	Biological|Drug	respiratory syncytial virus infections|virus diseases	Healthy	Parallel Assignment	Interventional	Prevention	Randomized	An Exploratory Study to Evaluate the Prophylactic Efficacy of a Single Immunization of Ad26.RSV.preF Against Respiratory Syncytial Virus Infection in a Virus Challenge Model in Healthy 18 to 50 Year-old Adults	2		NA	0.012	Wilcoxon Rank Sum test					NA	All	64	Completed	Phase 2
NCT03334721	4309832	7893894	Prefrontal GABA Concentrations Through Proton Magnetic Resonance Spectroscopy	gabapentin	Gabapentin|Placebo Oral Capsule	Drug|Drug	disease|substance-related disorders|marijuana abuse	Bipolar I Disorder|Bipolar II Disorder|Cannabis Use Disorder|Substance Use Disorders	Crossover Assignment	Interventional	Basic Science	Randomized	Gabapentin for Bipolar & Cannabis Use Disorders	2	Test III Tests of Fixed Effects (F)	0.141	0.711	Mixed Models Analysis					NA	All	23	Completed	Phase 2
NCT03334747	4309826	7893866	Number of Participants With at Least 2 CTCAE Grades Increase From Baseline in Alanine Aminotransferase (ALT) or Aspartate Aminotransferase (AST)	artemether|artemether, lumefantrine drug combination|lumefantrine	KAE609|Coartem	Drug|Drug	malaria, falciparum|malaria	Malaria	Parallel Assignment	Interventional	Treatment	Randomized	Safety of KAE609 in Adults With Uncomplicated Plasmodium Falciparum Malaria.	9		NA	1	Fisher Exact					NA	All	188	Completed	Phase 2
NCT03334747	4309828	7893866	Number of Participants With at Least 2 CTCAE Grades Increase From Baseline in Alanine Aminotransferase (ALT) or Aspartate Aminotransferase (AST)	artemether|artemether, lumefantrine drug combination|lumefantrine	KAE609|Coartem	Drug|Drug	malaria, falciparum|malaria	Malaria	Parallel Assignment	Interventional	Treatment	Randomized	Safety of KAE609 in Adults With Uncomplicated Plasmodium Falciparum Malaria.	9		NA	1	Fisher Exact					NA	All	188	Completed	Phase 2
NCT03334747	4309829	7893866	Number of Participants With at Least 2 CTCAE Grades Increase From Baseline in Alanine Aminotransferase (ALT) or Aspartate Aminotransferase (AST)	artemether|artemether, lumefantrine drug combination|lumefantrine	KAE609|Coartem	Drug|Drug	malaria, falciparum|malaria	Malaria	Parallel Assignment	Interventional	Treatment	Randomized	Safety of KAE609 in Adults With Uncomplicated Plasmodium Falciparum Malaria.	9		NA	1	Fisher Exact					NA	All	188	Completed	Phase 2
NCT03334747	4309825	7893866	Number of Participants With at Least 2 CTCAE Grades Increase From Baseline in Alanine Aminotransferase (ALT) or Aspartate Aminotransferase (AST)	artemether|artemether, lumefantrine drug combination|lumefantrine	KAE609|Coartem	Drug|Drug	malaria, falciparum|malaria	Malaria	Parallel Assignment	Interventional	Treatment	Randomized	Safety of KAE609 in Adults With Uncomplicated Plasmodium Falciparum Malaria.	9		NA	1	Fisher Exact					NA	All	188	Completed	Phase 2
NCT03334747	4309824	7893866	Number of Participants With at Least 2 CTCAE Grades Increase From Baseline in Alanine Aminotransferase (ALT) or Aspartate Aminotransferase (AST)	artemether|artemether, lumefantrine drug combination|lumefantrine	KAE609|Coartem	Drug|Drug	malaria, falciparum|malaria	Malaria	Parallel Assignment	Interventional	Treatment	Randomized	Safety of KAE609 in Adults With Uncomplicated Plasmodium Falciparum Malaria.	9		NA	1	Fisher Exact					NA	All	188	Completed	Phase 2
NCT03334747	4309831	7893866	Number of Participants With at Least 2 CTCAE Grades Increase From Baseline in Alanine Aminotransferase (ALT) or Aspartate Aminotransferase (AST)	artemether|artemether, lumefantrine drug combination|lumefantrine	KAE609|Coartem	Drug|Drug	malaria, falciparum|malaria	Malaria	Parallel Assignment	Interventional	Treatment	Randomized	Safety of KAE609 in Adults With Uncomplicated Plasmodium Falciparum Malaria.	9		NA	0.391	Fisher Exact					NA	All	188	Completed	Phase 2
NCT03334747	4309827	7893866	Number of Participants With at Least 2 CTCAE Grades Increase From Baseline in Alanine Aminotransferase (ALT) or Aspartate Aminotransferase (AST)	artemether|artemether, lumefantrine drug combination|lumefantrine	KAE609|Coartem	Drug|Drug	malaria, falciparum|malaria	Malaria	Parallel Assignment	Interventional	Treatment	Randomized	Safety of KAE609 in Adults With Uncomplicated Plasmodium Falciparum Malaria.	9		NA	1	Fisher Exact					NA	All	188	Completed	Phase 2
NCT03334747	4309830	7893866	Number of Participants With at Least 2 CTCAE Grades Increase From Baseline in Alanine Aminotransferase (ALT) or Aspartate Aminotransferase (AST)	artemether|artemether, lumefantrine drug combination|lumefantrine	KAE609|Coartem	Drug|Drug	malaria, falciparum|malaria	Malaria	Parallel Assignment	Interventional	Treatment	Randomized	Safety of KAE609 in Adults With Uncomplicated Plasmodium Falciparum Malaria.	9		NA	1	Fisher Exact					NA	All	188	Completed	Phase 2
NCT03334812	4309816	7893853	Change From Baseline in GAG Content	NA	LNA043|placebo to LNA043	Biological|Biological	NA	Knee Cartilage Lesion	Parallel Assignment	Interventional	Treatment	Randomized	Study on Safety, Tolerability and Prelimenary Efficacy of LNA043 in Patients Undergoing Autologous Chondrocyte Implantation	4	Mean Difference (Net)	0.19	0.1476	Mixed Effect Model Repeat Measurement	-0.22	0.6	95		NA	All	14	Terminated	Phase 2
NCT03334812	4309817	7893853	Change From Baseline in GAG Content	NA	LNA043|placebo to LNA043	Biological|Biological	NA	Knee Cartilage Lesion	Parallel Assignment	Interventional	Treatment	Randomized	Study on Safety, Tolerability and Prelimenary Efficacy of LNA043 in Patients Undergoing Autologous Chondrocyte Implantation	4	Mean Difference (Net)	-0.01	0.5175	Mixed Effect Model Repeat Measurement	-0.26	0.25	95		NA	All	14	Terminated	Phase 2
NCT03334812	4309818	7893854	Percentage of Donor Site Refilling Based on MRI Measurements.	NA	LNA043|placebo to LNA043	Biological|Biological	NA	Knee Cartilage Lesion	Parallel Assignment	Interventional	Treatment	Randomized	Study on Safety, Tolerability and Prelimenary Efficacy of LNA043 in Patients Undergoing Autologous Chondrocyte Implantation	4	Mean Difference (Net)	23.8	0.1168	Mixed Models Analysis	-19.3	66.89	96		NA	All	14	Terminated	Phase 2
NCT03334812	4309819	7893854	Percentage of Donor Site Refilling Based on MRI Measurements.	NA	LNA043|placebo to LNA043	Biological|Biological	NA	Knee Cartilage Lesion	Parallel Assignment	Interventional	Treatment	Randomized	Study on Safety, Tolerability and Prelimenary Efficacy of LNA043 in Patients Undergoing Autologous Chondrocyte Implantation	4	Mean Difference (Net)	27.82	0.1381	Mixed Effect Model Repeat Measurement	-26.5	82.1	95		NA	All	14	Terminated	Phase 2
NCT03334812	4309820	7893854	Percentage of Donor Site Refilling Based on MRI Measurements.	NA	LNA043|placebo to LNA043	Biological|Biological	NA	Knee Cartilage Lesion	Parallel Assignment	Interventional	Treatment	Randomized	Study on Safety, Tolerability and Prelimenary Efficacy of LNA043 in Patients Undergoing Autologous Chondrocyte Implantation	4	Mean Difference (Net)	26.23	0.0404	Mixed Effect Model Repeat Measurement	-3.86	56.32	95		NA	All	14	Terminated	Phase 2
NCT03334812	4309821	7893856	Bi-layer Collagen Organization Based on MRI Measurements	NA	LNA043|placebo to LNA043	Biological|Biological	NA	Knee Cartilage Lesion	Parallel Assignment	Interventional	Treatment	Randomized	Study on Safety, Tolerability and Prelimenary Efficacy of LNA043 in Patients Undergoing Autologous Chondrocyte Implantation	4	Mean Difference (Final Values)	0.06	0.3067	Mixed Effect Model Repeat Measurement	-0.19	0.31	95		NA	All	14	Terminated	Phase 2
NCT03334812	4309823	7893857	Change From Baseline in GAG Content	NA	LNA043|placebo to LNA043	Biological|Biological	NA	Knee Cartilage Lesion	Parallel Assignment	Interventional	Treatment	Randomized	Study on Safety, Tolerability and Prelimenary Efficacy of LNA043 in Patients Undergoing Autologous Chondrocyte Implantation	4	Mean Difference (Net)	0.18	0.1219	Mixed Effect Model Repeat Measurement	-0.15	0.51	95		NA	All	14	Terminated	Phase 2
NCT03334812	4309822	7893857	Change From Baseline in GAG Content	NA	LNA043|placebo to LNA043	Biological|Biological	NA	Knee Cartilage Lesion	Parallel Assignment	Interventional	Treatment	Randomized	Study on Safety, Tolerability and Prelimenary Efficacy of LNA043 in Patients Undergoing Autologous Chondrocyte Implantation	4	Mean Difference (Net)	-0.01	0.5438	Mixed Effect Model Repeat Measurement	-0.28	0.25	95		NA	All	14	Terminated	Phase 2
NCT03335150	4309801	7893830	Neuropsychiatric Inventory-Questionnaire (NPI-Q) Total Month Score	NA	CogSMART-PD|Supportive Care	Behavioral|Behavioral	parkinson disease	Parkinson's Disease	Parallel Assignment	Interventional	Treatment	Randomized	Cognitive Rehabilitation for PD	2	Median Difference (Final Values)	1.784	0.0263	Mixed Models Analysis					NA	All	110	Completed	N/A
NCT03335150	4309804	7893831	Parkinson's Disease Questionnaire-39 (PDQ-39) Total Score	NA	CogSMART-PD|Supportive Care	Behavioral|Behavioral	parkinson disease	Parkinson's Disease	Parallel Assignment	Interventional	Treatment	Randomized	Cognitive Rehabilitation for PD	2	Mean Difference (Final Values)	2.25	0.82	Mixed Models Analysis					NA	All	110	Completed	N/A
NCT03335150	4309803	7893831	Parkinson's Disease Questionnaire-39 (PDQ-39) Total Score	NA	CogSMART-PD|Supportive Care	Behavioral|Behavioral	parkinson disease	Parkinson's Disease	Parallel Assignment	Interventional	Treatment	Randomized	Cognitive Rehabilitation for PD	2	Mean Difference (Final Values)	1.1172	0.0257	Mixed Models Analysis					NA	All	110	Completed	N/A
NCT03335150	4309802	7893831	Parkinson's Disease Questionnaire-39 (PDQ-39) Total Score	NA	CogSMART-PD|Supportive Care	Behavioral|Behavioral	parkinson disease	Parkinson's Disease	Parallel Assignment	Interventional	Treatment	Randomized	Cognitive Rehabilitation for PD	2	Mean Difference (Final Values)	3.8649	0.1101	Mixed Models Analysis					NA	All	110	Completed	N/A
NCT03335150	4309805	7893832	World Health Organization Quality of Life (WHOQOL)-BREF Psychological Domain Transformed Score	NA	CogSMART-PD|Supportive Care	Behavioral|Behavioral	parkinson disease	Parkinson's Disease	Parallel Assignment	Interventional	Treatment	Randomized	Cognitive Rehabilitation for PD	2	Mean Difference (Final Values)	2.205	0.073	Mixed Models Analysis					NA	All	110	Completed	N/A
NCT03335150	4309807	7893833	Memory for Intention Test (MIST) Total Score	NA	CogSMART-PD|Supportive Care	Behavioral|Behavioral	parkinson disease	Parkinson's Disease	Parallel Assignment	Interventional	Treatment	Randomized	Cognitive Rehabilitation for PD	2	Mean Difference (Final Values)	1.145	0.0233	Mixed Models Analysis					NA	All	110	Completed	N/A
NCT03335150	4309806	7893833	Memory for Intention Test (MIST) Total Score	NA	CogSMART-PD|Supportive Care	Behavioral|Behavioral	parkinson disease	Parkinson's Disease	Parallel Assignment	Interventional	Treatment	Randomized	Cognitive Rehabilitation for PD	2	Mean Difference (Final Values)	0.6281	0	Mixed Models Analysis					NA	All	110	Completed	N/A
NCT03335150	4309808	7893833	Memory for Intention Test (MIST) Total Score	NA	CogSMART-PD|Supportive Care	Behavioral|Behavioral	parkinson disease	Parkinson's Disease	Parallel Assignment	Interventional	Treatment	Randomized	Cognitive Rehabilitation for PD	2	Mean Difference (Final Values)	1.26	0.444	Mixed Models Analysis					NA	All	110	Completed	N/A
NCT03335150	4309809	7893834	Informant Questionnaire on Cognitive Decline in the Elderly (IQCODE) Total Score	NA	CogSMART-PD|Supportive Care	Behavioral|Behavioral	parkinson disease	Parkinson's Disease	Parallel Assignment	Interventional	Treatment	Randomized	Cognitive Rehabilitation for PD	2	Mean Difference (Final Values)	2.25	0.02	Mixed Models Analysis					NA	All	110	Completed	N/A
NCT03335150	4309810	7893835	Cognitive Problems and Strategies Assessment (CPSA) Memory Strategies Use Score	NA	CogSMART-PD|Supportive Care	Behavioral|Behavioral	parkinson disease	Parkinson's Disease	Parallel Assignment	Interventional	Treatment	Randomized	Cognitive Rehabilitation for PD	2	Mean Difference (Final Values)	2.97	0.001	Mixed Models Analysis					NA	All	110	Completed	N/A
NCT03335150	4309811	7893836	Informant Questionnaire on Cognitive Decline in the Elderly-Self Report (IQCODE-SR) Total Score	NA	CogSMART-PD|Supportive Care	Behavioral|Behavioral	parkinson disease	Parkinson's Disease	Parallel Assignment	Interventional	Treatment	Randomized	Cognitive Rehabilitation for PD	2	Mean Difference (Final Values)	1.62	0.047	Mixed Models Analysis					NA	All	110	Completed	N/A
NCT03335150	4309812	7893837	Delis-Kaplan Executive Functioning System (D-KEFS): 20 Questions Test Total Questions Asked Scaled Score	NA	CogSMART-PD|Supportive Care	Behavioral|Behavioral	parkinson disease	Parkinson's Disease	Parallel Assignment	Interventional	Treatment	Randomized	Cognitive Rehabilitation for PD	2	Mean Difference (Final Values)	0.58	0.0496	Mixed Models Analysis					NA	All	110	Completed	N/A
NCT03335150	4309815	7893838	Wechsler Adult Intelligence Scale-IV (WAIS-IV) Matrix Reasoning Test Total Scaled Score	NA	CogSMART-PD|Supportive Care	Behavioral|Behavioral	parkinson disease	Parkinson's Disease	Parallel Assignment	Interventional	Treatment	Randomized	Cognitive Rehabilitation for PD	2	Mean Difference (Final Values)	0.4856	0.6662	Mixed Models Analysis					NA	All	110	Completed	N/A
NCT03335150	4309813	7893838	Wechsler Adult Intelligence Scale-IV (WAIS-IV) Matrix Reasoning Test Total Scaled Score	NA	CogSMART-PD|Supportive Care	Behavioral|Behavioral	parkinson disease	Parkinson's Disease	Parallel Assignment	Interventional	Treatment	Randomized	Cognitive Rehabilitation for PD	2	Mean Difference (Final Values)	0.5087	0.6236	Mixed Models Analysis					NA	All	110	Completed	N/A
NCT03335150	4309814	7893838	Wechsler Adult Intelligence Scale-IV (WAIS-IV) Matrix Reasoning Test Total Scaled Score	NA	CogSMART-PD|Supportive Care	Behavioral|Behavioral	parkinson disease	Parkinson's Disease	Parallel Assignment	Interventional	Treatment	Randomized	Cognitive Rehabilitation for PD	2	Mean Difference (Final Values)	0.2415	0.1617	Mixed Models Analysis					NA	All	110	Completed	N/A
NCT03336853	4309800	7893770	Change From Baseline in Root Canal Bleeding	hybenx	HybenX|Placebo control	Device|Other	NA	Blood Contamination of Root Canal During Endodontic Therapy	Parallel Assignment	Interventional	Treatment	Randomized	A New Approach for Controlling Hemostasis During Canal Treatment	2	Mean Difference (Final Values)	0.74	0.0001	t-test, 2 sided	0.66	0.82	95		NA	All	60	Completed	N/A
NCT03337139	4309786	7893763	Perceived Accountability	NA	Gold Standard Behavior Therapy for Weight Loss|Standard Remote Behavior Therapy for Weight Loss|Digital Data Sharing Behavior Therapy for Weight Loss	Behavioral|Behavioral|Behavioral	overweight|body weight|obesity|weight loss	Obesity|Overweight|Overweight and Obesity|Weight Loss	Parallel Assignment	Interventional	Treatment	Randomized	FitLink: Improving Weight Loss Maintenance by Using Digital Data to Provide Support and Accountability	2		NA	0.005	ANCOVA					NA	All	87	Completed	N/A
NCT03337139	4309789	7893764	Self-monitoring Engagement	NA	Gold Standard Behavior Therapy for Weight Loss|Standard Remote Behavior Therapy for Weight Loss|Digital Data Sharing Behavior Therapy for Weight Loss	Behavioral|Behavioral|Behavioral	overweight|body weight|obesity|weight loss	Obesity|Overweight|Overweight and Obesity|Weight Loss	Parallel Assignment	Interventional	Treatment	Randomized	FitLink: Improving Weight Loss Maintenance by Using Digital Data to Provide Support and Accountability	2		NA	0.002	ANCOVA					NA	All	87	Completed	N/A
NCT03337139	4309787	7893764	Self-monitoring Engagement	NA	Gold Standard Behavior Therapy for Weight Loss|Standard Remote Behavior Therapy for Weight Loss|Digital Data Sharing Behavior Therapy for Weight Loss	Behavioral|Behavioral|Behavioral	overweight|body weight|obesity|weight loss	Obesity|Overweight|Overweight and Obesity|Weight Loss	Parallel Assignment	Interventional	Treatment	Randomized	FitLink: Improving Weight Loss Maintenance by Using Digital Data to Provide Support and Accountability	2		NA	0.25	ANCOVA					NA	All	87	Completed	N/A
NCT03337139	4309788	7893764	Self-monitoring Engagement	NA	Gold Standard Behavior Therapy for Weight Loss|Standard Remote Behavior Therapy for Weight Loss|Digital Data Sharing Behavior Therapy for Weight Loss	Behavioral|Behavioral|Behavioral	overweight|body weight|obesity|weight loss	Obesity|Overweight|Overweight and Obesity|Weight Loss	Parallel Assignment	Interventional	Treatment	Randomized	FitLink: Improving Weight Loss Maintenance by Using Digital Data to Provide Support and Accountability	2		NA	0.001	ANCOVA					NA	All	87	Completed	N/A
NCT03337139	4309790	7893765	Treatment Acceptability Questionnaire (TAQ)	NA	Gold Standard Behavior Therapy for Weight Loss|Standard Remote Behavior Therapy for Weight Loss|Digital Data Sharing Behavior Therapy for Weight Loss	Behavioral|Behavioral|Behavioral	overweight|body weight|obesity|weight loss	Obesity|Overweight|Overweight and Obesity|Weight Loss	Parallel Assignment	Interventional	Treatment	Randomized	FitLink: Improving Weight Loss Maintenance by Using Digital Data to Provide Support and Accountability	2		NA	0.86	Permutation test					NA	All	87	Completed	N/A
NCT03337139	4309791	7893766	Number of Completed Treatment Contacts	NA	Gold Standard Behavior Therapy for Weight Loss|Standard Remote Behavior Therapy for Weight Loss|Digital Data Sharing Behavior Therapy for Weight Loss	Behavioral|Behavioral|Behavioral	overweight|body weight|obesity|weight loss	Obesity|Overweight|Overweight and Obesity|Weight Loss	Parallel Assignment	Interventional	Treatment	Randomized	FitLink: Improving Weight Loss Maintenance by Using Digital Data to Provide Support and Accountability	2		NA	0.499	Permutation test					NA	All	87	Completed	N/A
NCT03337139	4309792	7893766	Number of Completed Treatment Contacts	NA	Gold Standard Behavior Therapy for Weight Loss|Standard Remote Behavior Therapy for Weight Loss|Digital Data Sharing Behavior Therapy for Weight Loss	Behavioral|Behavioral|Behavioral	overweight|body weight|obesity|weight loss	Obesity|Overweight|Overweight and Obesity|Weight Loss	Parallel Assignment	Interventional	Treatment	Randomized	FitLink: Improving Weight Loss Maintenance by Using Digital Data to Provide Support and Accountability	2		NA	0.64	Permutation test					NA	All	87	Completed	N/A
NCT03337139	4309793	7893767	Number of Participants Retained	NA	Gold Standard Behavior Therapy for Weight Loss|Standard Remote Behavior Therapy for Weight Loss|Digital Data Sharing Behavior Therapy for Weight Loss	Behavioral|Behavioral|Behavioral	overweight|body weight|obesity|weight loss	Obesity|Overweight|Overweight and Obesity|Weight Loss	Parallel Assignment	Interventional	Treatment	Randomized	FitLink: Improving Weight Loss Maintenance by Using Digital Data to Provide Support and Accountability	2		NA	0.48	Fisher Exact					NA	All	87	Completed	N/A
NCT03337139	4309794	7893767	Number of Participants Retained	NA	Gold Standard Behavior Therapy for Weight Loss|Standard Remote Behavior Therapy for Weight Loss|Digital Data Sharing Behavior Therapy for Weight Loss	Behavioral|Behavioral|Behavioral	overweight|body weight|obesity|weight loss	Obesity|Overweight|Overweight and Obesity|Weight Loss	Parallel Assignment	Interventional	Treatment	Randomized	FitLink: Improving Weight Loss Maintenance by Using Digital Data to Provide Support and Accountability	2		NA	0.43	Fisher Exact					NA	All	87	Completed	N/A
NCT03337139	4309796	7893768	Change in Physical Activity	NA	Gold Standard Behavior Therapy for Weight Loss|Standard Remote Behavior Therapy for Weight Loss|Digital Data Sharing Behavior Therapy for Weight Loss	Behavioral|Behavioral|Behavioral	overweight|body weight|obesity|weight loss	Obesity|Overweight|Overweight and Obesity|Weight Loss	Parallel Assignment	Interventional	Treatment	Randomized	FitLink: Improving Weight Loss Maintenance by Using Digital Data to Provide Support and Accountability	2		NA	0.12	ANCOVA					NA	All	87	Completed	N/A
NCT03337139	4309795	7893768	Change in Physical Activity	NA	Gold Standard Behavior Therapy for Weight Loss|Standard Remote Behavior Therapy for Weight Loss|Digital Data Sharing Behavior Therapy for Weight Loss	Behavioral|Behavioral|Behavioral	overweight|body weight|obesity|weight loss	Obesity|Overweight|Overweight and Obesity|Weight Loss	Parallel Assignment	Interventional	Treatment	Randomized	FitLink: Improving Weight Loss Maintenance by Using Digital Data to Provide Support and Accountability	2		NA	0.16	ANCOVA					NA	All	87	Completed	N/A
NCT03337139	4309798	7893769	Change in Body Weight	NA	Gold Standard Behavior Therapy for Weight Loss|Standard Remote Behavior Therapy for Weight Loss|Digital Data Sharing Behavior Therapy for Weight Loss	Behavioral|Behavioral|Behavioral	overweight|body weight|obesity|weight loss	Obesity|Overweight|Overweight and Obesity|Weight Loss	Parallel Assignment	Interventional	Treatment	Randomized	FitLink: Improving Weight Loss Maintenance by Using Digital Data to Provide Support and Accountability	2		NA	0.75	ANCOVA					NA	All	87	Completed	N/A
NCT03337139	4309799	7893769	Change in Body Weight	NA	Gold Standard Behavior Therapy for Weight Loss|Standard Remote Behavior Therapy for Weight Loss|Digital Data Sharing Behavior Therapy for Weight Loss	Behavioral|Behavioral|Behavioral	overweight|body weight|obesity|weight loss	Obesity|Overweight|Overweight and Obesity|Weight Loss	Parallel Assignment	Interventional	Treatment	Randomized	FitLink: Improving Weight Loss Maintenance by Using Digital Data to Provide Support and Accountability	2		NA	0.98	ANCOVA					NA	All	87	Completed	N/A
NCT03337139	4309797	7893769	Change in Body Weight	NA	Gold Standard Behavior Therapy for Weight Loss|Standard Remote Behavior Therapy for Weight Loss|Digital Data Sharing Behavior Therapy for Weight Loss	Behavioral|Behavioral|Behavioral	overweight|body weight|obesity|weight loss	Obesity|Overweight|Overweight and Obesity|Weight Loss	Parallel Assignment	Interventional	Treatment	Randomized	FitLink: Improving Weight Loss Maintenance by Using Digital Data to Provide Support and Accountability	2		NA	0.02	ANCOVA					NA	All	87	Completed	N/A
NCT03337308	4309773	7893758	Percent Change From Baseline to Week 12 in Apolipoprotein B (Apo B)	8-hydroxy-2,2,14,14-tetramethylpentadecanedioic acid|ezetimibe	Bempedoic Acid + Ezetimibe Fixed-Dose Combination|Bempedoic Acid|Ezetimibe|Placebos	Combination Product|Drug|Drug|Drug	hyperlipoproteinemias|hyperlipidemias	Hyperlipidemias	Parallel Assignment	Interventional	Treatment	Randomized	A Study Evaluating the Safety and Efficacy of Bempedoic Acid Plus Ezetimibe Fixed-Dose Combination Compared to Bempedoic Acid, Ezetimibe, and Placebo in Patients Treated With Maximally Tolerated Statin Therapy	4	Difference of LS means	-30.1	0.001	ANCOVA	-39.9	-20.3	99	Standard Error of the Mean	3.81	All	382	Completed	Phase 3
NCT03337308	4309771	7893758	Percent Change From Baseline to Week 12 in Apolipoprotein B (Apo B)	8-hydroxy-2,2,14,14-tetramethylpentadecanedioic acid|ezetimibe	Bempedoic Acid + Ezetimibe Fixed-Dose Combination|Bempedoic Acid|Ezetimibe|Placebos	Combination Product|Drug|Drug|Drug	hyperlipoproteinemias|hyperlipidemias	Hyperlipidemias	Parallel Assignment	Interventional	Treatment	Randomized	A Study Evaluating the Safety and Efficacy of Bempedoic Acid Plus Ezetimibe Fixed-Dose Combination Compared to Bempedoic Acid, Ezetimibe, and Placebo in Patients Treated With Maximally Tolerated Statin Therapy	4	Difference of LS means	-9.3	0.003	ANCOVA	-16.5	-2.1	98	Standard Error of the Mean	3.09	All	382	Completed	Phase 3
NCT03337308	4309772	7893758	Percent Change From Baseline to Week 12 in Apolipoprotein B (Apo B)	8-hydroxy-2,2,14,14-tetramethylpentadecanedioic acid|ezetimibe	Bempedoic Acid + Ezetimibe Fixed-Dose Combination|Bempedoic Acid|Ezetimibe|Placebos	Combination Product|Drug|Drug|Drug	hyperlipoproteinemias|hyperlipidemias	Hyperlipidemias	Parallel Assignment	Interventional	Treatment	Randomized	A Study Evaluating the Safety and Efficacy of Bempedoic Acid Plus Ezetimibe Fixed-Dose Combination Compared to Bempedoic Acid, Ezetimibe, and Placebo in Patients Treated With Maximally Tolerated Statin Therapy	4	Difference of LS means	-12.8	0.001	ANCOVA	-20.3	-5.3	98	Standard Error of the Mean	3.23	All	382	Completed	Phase 3
NCT03337308	4309775	7893759	Percent Change From Baseline to Week 12 in Total Cholesterol (TC)	8-hydroxy-2,2,14,14-tetramethylpentadecanedioic acid|ezetimibe	Bempedoic Acid + Ezetimibe Fixed-Dose Combination|Bempedoic Acid|Ezetimibe|Placebos	Combination Product|Drug|Drug|Drug	hyperlipoproteinemias|hyperlipidemias	Hyperlipidemias	Parallel Assignment	Interventional	Treatment	Randomized	A Study Evaluating the Safety and Efficacy of Bempedoic Acid Plus Ezetimibe Fixed-Dose Combination Compared to Bempedoic Acid, Ezetimibe, and Placebo in Patients Treated With Maximally Tolerated Statin Therapy	4	Difference of LS means	-14.2	0.001	ANCOVA	-20.4	-8.1	98	Standard Error of the Mean	2.64	All	382	Completed	Phase 3
NCT03337308	4309774	7893759	Percent Change From Baseline to Week 12 in Total Cholesterol (TC)	8-hydroxy-2,2,14,14-tetramethylpentadecanedioic acid|ezetimibe	Bempedoic Acid + Ezetimibe Fixed-Dose Combination|Bempedoic Acid|Ezetimibe|Placebos	Combination Product|Drug|Drug|Drug	hyperlipoproteinemias|hyperlipidemias	Hyperlipidemias	Parallel Assignment	Interventional	Treatment	Randomized	A Study Evaluating the Safety and Efficacy of Bempedoic Acid Plus Ezetimibe Fixed-Dose Combination Compared to Bempedoic Acid, Ezetimibe, and Placebo in Patients Treated With Maximally Tolerated Statin Therapy	4	Difference of LS means	-10.4	0.001	ANCOVA	-16.1	-4.6	98	Standard Error of the Mean	2.48	All	382	Completed	Phase 3
NCT03337308	4309776	7893759	Percent Change From Baseline to Week 12 in Total Cholesterol (TC)	8-hydroxy-2,2,14,14-tetramethylpentadecanedioic acid|ezetimibe	Bempedoic Acid + Ezetimibe Fixed-Dose Combination|Bempedoic Acid|Ezetimibe|Placebos	Combination Product|Drug|Drug|Drug	hyperlipoproteinemias|hyperlipidemias	Hyperlipidemias	Parallel Assignment	Interventional	Treatment	Randomized	A Study Evaluating the Safety and Efficacy of Bempedoic Acid Plus Ezetimibe Fixed-Dose Combination Compared to Bempedoic Acid, Ezetimibe, and Placebo in Patients Treated With Maximally Tolerated Statin Therapy	4	Difference of LS means	-27.1	0.001	ANCOVA	-35.1	-19.1	99	Standard Error of the Mean	3.11	All	382	Completed	Phase 3
NCT03337308	4309779	7893760	Percent Change From Baseline to Week 12 in Non-high-density Lipoprotein Cholesterol (Non-HDL-C)	8-hydroxy-2,2,14,14-tetramethylpentadecanedioic acid|ezetimibe	Bempedoic Acid + Ezetimibe Fixed-Dose Combination|Bempedoic Acid|Ezetimibe|Placebos	Combination Product|Drug|Drug|Drug	hyperlipoproteinemias|hyperlipidemias	Hyperlipidemias	Parallel Assignment	Interventional	Treatment	Randomized	A Study Evaluating the Safety and Efficacy of Bempedoic Acid Plus Ezetimibe Fixed-Dose Combination Compared to Bempedoic Acid, Ezetimibe, and Placebo in Patients Treated With Maximally Tolerated Statin Therapy	4	Difference in LS mean	-33.7	0.001	ANCOVA	-43.9	-23.4	99	Standard Error of the Mean	3.97	All	382	Completed	Phase 3
NCT03337308	4309777	7893760	Percent Change From Baseline to Week 12 in Non-high-density Lipoprotein Cholesterol (Non-HDL-C)	8-hydroxy-2,2,14,14-tetramethylpentadecanedioic acid|ezetimibe	Bempedoic Acid + Ezetimibe Fixed-Dose Combination|Bempedoic Acid|Ezetimibe|Placebos	Combination Product|Drug|Drug|Drug	hyperlipoproteinemias|hyperlipidemias	Hyperlipidemias	Parallel Assignment	Interventional	Treatment	Randomized	A Study Evaluating the Safety and Efficacy of Bempedoic Acid Plus Ezetimibe Fixed-Dose Combination Compared to Bempedoic Acid, Ezetimibe, and Placebo in Patients Treated With Maximally Tolerated Statin Therapy	4	Difference in LS means	-12.1	0.001	ANCOVA	-19.1	-5	98	Standard Error of the Mean	3.03	All	382	Completed	Phase 3
NCT03337308	4309778	7893760	Percent Change From Baseline to Week 12 in Non-high-density Lipoprotein Cholesterol (Non-HDL-C)	8-hydroxy-2,2,14,14-tetramethylpentadecanedioic acid|ezetimibe	Bempedoic Acid + Ezetimibe Fixed-Dose Combination|Bempedoic Acid|Ezetimibe|Placebos	Combination Product|Drug|Drug|Drug	hyperlipoproteinemias|hyperlipidemias	Hyperlipidemias	Parallel Assignment	Interventional	Treatment	Randomized	A Study Evaluating the Safety and Efficacy of Bempedoic Acid Plus Ezetimibe Fixed-Dose Combination Compared to Bempedoic Acid, Ezetimibe, and Placebo in Patients Treated With Maximally Tolerated Statin Therapy	4	Difference in LS means	-17.8	0.001	ANCOVA	-25.1	-10.5	98	Standard Error of the Mean	3.12	All	382	Completed	Phase 3
NCT03337308	4309781	7893761	Percent Change From Baseline to Week 12 in High-sensitivity C-reactive Protein (hsCRP)	8-hydroxy-2,2,14,14-tetramethylpentadecanedioic acid|ezetimibe	Bempedoic Acid + Ezetimibe Fixed-Dose Combination|Bempedoic Acid|Ezetimibe|Placebos	Combination Product|Drug|Drug|Drug	hyperlipoproteinemias|hyperlipidemias	Hyperlipidemias	Parallel Assignment	Interventional	Treatment	Randomized	A Study Evaluating the Safety and Efficacy of Bempedoic Acid Plus Ezetimibe Fixed-Dose Combination Compared to Bempedoic Acid, Ezetimibe, and Placebo in Patients Treated With Maximally Tolerated Statin Therapy	4	Median Difference (Final Values)	-25.6	0.002	Wilcoxon rank sum test	-45	-7.15	98	Standard Error of the Mean	8.14	All	382	Completed	Phase 3
NCT03337308	4309780	7893761	Percent Change From Baseline to Week 12 in High-sensitivity C-reactive Protein (hsCRP)	8-hydroxy-2,2,14,14-tetramethylpentadecanedioic acid|ezetimibe	Bempedoic Acid + Ezetimibe Fixed-Dose Combination|Bempedoic Acid|Ezetimibe|Placebos	Combination Product|Drug|Drug|Drug	hyperlipoproteinemias|hyperlipidemias	Hyperlipidemias	Parallel Assignment	Interventional	Treatment	Randomized	A Study Evaluating the Safety and Efficacy of Bempedoic Acid Plus Ezetimibe Fixed-Dose Combination Compared to Bempedoic Acid, Ezetimibe, and Placebo in Patients Treated With Maximally Tolerated Statin Therapy	4	Median Difference (Final Values)	-2.6	0.734	Wilcoxon rank sum test	-21.35	16.25	98	Standard Error of the Mean	8.08	All	382	Completed	Phase 3
NCT03337308	4309782	7893761	Percent Change From Baseline to Week 12 in High-sensitivity C-reactive Protein (hsCRP)	8-hydroxy-2,2,14,14-tetramethylpentadecanedioic acid|ezetimibe	Bempedoic Acid + Ezetimibe Fixed-Dose Combination|Bempedoic Acid|Ezetimibe|Placebos	Combination Product|Drug|Drug|Drug	hyperlipoproteinemias|hyperlipidemias	Hyperlipidemias	Parallel Assignment	Interventional	Treatment	Randomized	A Study Evaluating the Safety and Efficacy of Bempedoic Acid Plus Ezetimibe Fixed-Dose Combination Compared to Bempedoic Acid, Ezetimibe, and Placebo in Patients Treated With Maximally Tolerated Statin Therapy	4	Location shift	-46.1	0.001	Wilcoxon rank sum test	-78.75	-15.78	99	Standard Error of the Mean	12.22	All	382	Completed	Phase 3
NCT03337308	4309783	7893762	Percent Change From Baseline to Week 12 in Low-density Lipoprotein Cholesterol (LDL-C)	8-hydroxy-2,2,14,14-tetramethylpentadecanedioic acid|ezetimibe	Bempedoic Acid + Ezetimibe Fixed-Dose Combination|Bempedoic Acid|Ezetimibe|Placebos	Combination Product|Drug|Drug|Drug	hyperlipoproteinemias|hyperlipidemias	Hyperlipidemias	Parallel Assignment	Interventional	Treatment	Randomized	A Study Evaluating the Safety and Efficacy of Bempedoic Acid Plus Ezetimibe Fixed-Dose Combination Compared to Bempedoic Acid, Ezetimibe, and Placebo in Patients Treated With Maximally Tolerated Statin Therapy	4	Difference of LS means	-13.1	0.001	ANCOVA	-19.7	-6.5	95	Standard Error of the Mean	3.37	All	382	Completed	Phase 3
NCT03337308	4309784	7893762	Percent Change From Baseline to Week 12 in Low-density Lipoprotein Cholesterol (LDL-C)	8-hydroxy-2,2,14,14-tetramethylpentadecanedioic acid|ezetimibe	Bempedoic Acid + Ezetimibe Fixed-Dose Combination|Bempedoic Acid|Ezetimibe|Placebos	Combination Product|Drug|Drug|Drug	hyperlipoproteinemias|hyperlipidemias	Hyperlipidemias	Parallel Assignment	Interventional	Treatment	Randomized	A Study Evaluating the Safety and Efficacy of Bempedoic Acid Plus Ezetimibe Fixed-Dose Combination Compared to Bempedoic Acid, Ezetimibe, and Placebo in Patients Treated With Maximally Tolerated Statin Therapy	4	Difference of LS means	-19	0.001	ANCOVA	-26.1	-11.9	95	Standard Error of the Mean	3.6	All	382	Completed	Phase 3
NCT03337308	4309785	7893762	Percent Change From Baseline to Week 12 in Low-density Lipoprotein Cholesterol (LDL-C)	8-hydroxy-2,2,14,14-tetramethylpentadecanedioic acid|ezetimibe	Bempedoic Acid + Ezetimibe Fixed-Dose Combination|Bempedoic Acid|Ezetimibe|Placebos	Combination Product|Drug|Drug|Drug	hyperlipoproteinemias|hyperlipidemias	Hyperlipidemias	Parallel Assignment	Interventional	Treatment	Randomized	A Study Evaluating the Safety and Efficacy of Bempedoic Acid Plus Ezetimibe Fixed-Dose Combination Compared to Bempedoic Acid, Ezetimibe, and Placebo in Patients Treated With Maximally Tolerated Statin Therapy	4	Difference of Least Squares (LS) means	-38	0.001	ANCOVA	-46.5	-29.6	95	Standard Error of the Mean	4.32	All	382	Completed	Phase 3
NCT03338010	4309747	7893735	Rate of Total Symptomatic and Nocturnal Hypoglycemia Events (Adjusted by 1 Year)	insulin glargine	Lantus®|LY2963016	Drug|Drug	diabetes mellitus|diabetes mellitus, type 2	Type 2 Diabetes	Parallel Assignment	Interventional	Treatment	Randomized	A Study of LY2963016 Compared to Lantus® in Adult Chinese Participants With Type 2 Diabetes Mellitus	2	Relative Ratio	1.19	0.143	Wilcoxon (Mann-Whitney)	0.74	1.92	95		NA	All	536	Completed	Phase 3
NCT03338010	4309746	7893735	Rate of Total Symptomatic and Nocturnal Hypoglycemia Events (Adjusted by 1 Year)	insulin glargine	Lantus®|LY2963016	Drug|Drug	diabetes mellitus|diabetes mellitus, type 2	Type 2 Diabetes	Parallel Assignment	Interventional	Treatment	Randomized	A Study of LY2963016 Compared to Lantus® in Adult Chinese Participants With Type 2 Diabetes Mellitus	2	Relative Ratio	1.22	0.945	Wilcoxon (Mann-Whitney)	0.67	2.23	95		NA	All	536	Completed	Phase 3
NCT03338010	4309748	7893736	Number of Participants With Detectable Anti-Glargine Antibodies	insulin glargine	Lantus®|LY2963016	Drug|Drug	diabetes mellitus|diabetes mellitus, type 2	Type 2 Diabetes	Parallel Assignment	Interventional	Treatment	Randomized	A Study of LY2963016 Compared to Lantus® in Adult Chinese Participants With Type 2 Diabetes Mellitus	2		NA	0.639	Fisher Exact					NA	All	536	Completed	Phase 3
NCT03338010	4309754	7893737	Insulin Treatment Satisfaction Questionnaire (ITSQ)	insulin glargine	Lantus®|LY2963016	Drug|Drug	diabetes mellitus|diabetes mellitus, type 2	Type 2 Diabetes	Parallel Assignment	Interventional	Treatment	Randomized	A Study of LY2963016 Compared to Lantus® in Adult Chinese Participants With Type 2 Diabetes Mellitus	2	LS Mean Difference	-0.95	0.5	Mixed Models Analysis	-3.72	1.82	95		NA	All	536	Completed	Phase 3
NCT03338010	4309750	7893737	Insulin Treatment Satisfaction Questionnaire (ITSQ)	insulin glargine	Lantus®|LY2963016	Drug|Drug	diabetes mellitus|diabetes mellitus, type 2	Type 2 Diabetes	Parallel Assignment	Interventional	Treatment	Randomized	A Study of LY2963016 Compared to Lantus® in Adult Chinese Participants With Type 2 Diabetes Mellitus	2	LS Mean Difference	-1.45	0.337	Mixed Models Analysis	-4.41	1.51	95		NA	All	536	Completed	Phase 3
NCT03338010	4309751	7893737	Insulin Treatment Satisfaction Questionnaire (ITSQ)	insulin glargine	Lantus®|LY2963016	Drug|Drug	diabetes mellitus|diabetes mellitus, type 2	Type 2 Diabetes	Parallel Assignment	Interventional	Treatment	Randomized	A Study of LY2963016 Compared to Lantus® in Adult Chinese Participants With Type 2 Diabetes Mellitus	2	LS Mean Difference	-0.02	0.988	Mixed Models Analysis	-2.92	2.88	95		NA	All	536	Completed	Phase 3
NCT03338010	4309749	7893737	Insulin Treatment Satisfaction Questionnaire (ITSQ)	insulin glargine	Lantus®|LY2963016	Drug|Drug	diabetes mellitus|diabetes mellitus, type 2	Type 2 Diabetes	Parallel Assignment	Interventional	Treatment	Randomized	A Study of LY2963016 Compared to Lantus® in Adult Chinese Participants With Type 2 Diabetes Mellitus	2	LS Mean Difference	-1.67	0.205	Mixed Models Analysis	-4.26	0.92	95		NA	All	536	Completed	Phase 3
NCT03338010	4309752	7893737	Insulin Treatment Satisfaction Questionnaire (ITSQ)	insulin glargine	Lantus®|LY2963016	Drug|Drug	diabetes mellitus|diabetes mellitus, type 2	Type 2 Diabetes	Parallel Assignment	Interventional	Treatment	Randomized	A Study of LY2963016 Compared to Lantus® in Adult Chinese Participants With Type 2 Diabetes Mellitus	2	LS Mean Difference	-1.79	0.2	Mixed Models Analysis	-4.53	0.95	95		NA	All	536	Completed	Phase 3
NCT03338010	4309753	7893737	Insulin Treatment Satisfaction Questionnaire (ITSQ)	insulin glargine	Lantus®|LY2963016	Drug|Drug	diabetes mellitus|diabetes mellitus, type 2	Type 2 Diabetes	Parallel Assignment	Interventional	Treatment	Randomized	A Study of LY2963016 Compared to Lantus® in Adult Chinese Participants With Type 2 Diabetes Mellitus	2	LS Mean Difference	-3.99	0.031	Mixed Models Analysis	-7.62	-0.36	95		NA	All	536	Completed	Phase 3
NCT03338010	4309755	7893738	Change From Baseline in Body Weight	insulin glargine	Lantus®|LY2963016	Drug|Drug	diabetes mellitus|diabetes mellitus, type 2	Type 2 Diabetes	Parallel Assignment	Interventional	Treatment	Randomized	A Study of LY2963016 Compared to Lantus® in Adult Chinese Participants With Type 2 Diabetes Mellitus	2	LS Mean Difference	-0.1	0.001	Mixed Models Analysis	-0.6	0.3	95		NA	All	536	Completed	Phase 3
NCT03338010	4309756	7893739	Change From Baseline in Basal Insulin Dose Units Per Day	insulin glargine	Lantus®|LY2963016	Drug|Drug	diabetes mellitus|diabetes mellitus, type 2	Type 2 Diabetes	Parallel Assignment	Interventional	Treatment	Randomized	A Study of LY2963016 Compared to Lantus® in Adult Chinese Participants With Type 2 Diabetes Mellitus	2	LS Mean Difference	0.2	0.75	Mixed Models Analysis	-1.2	1.7	95		NA	All	536	Completed	Phase 3
NCT03338010	4309757	7893740	Basal Insulin Dose Units Per Day	insulin glargine	Lantus®|LY2963016	Drug|Drug	diabetes mellitus|diabetes mellitus, type 2	Type 2 Diabetes	Parallel Assignment	Interventional	Treatment	Randomized	A Study of LY2963016 Compared to Lantus® in Adult Chinese Participants With Type 2 Diabetes Mellitus	2	LS Mean Difference	0.2	0.75	Mixed Models Analysis	-1.2	1.7	95		NA	All	536	Completed	Phase 3
NCT03338010	4309758	7893741	Change From Baseline in Glycemic Variability of Fasting Blood Glucose	insulin glargine	Lantus®|LY2963016	Drug|Drug	diabetes mellitus|diabetes mellitus, type 2	Type 2 Diabetes	Parallel Assignment	Interventional	Treatment	Randomized	A Study of LY2963016 Compared to Lantus® in Adult Chinese Participants With Type 2 Diabetes Mellitus	2	LS Mean Difference	0.4	0.781	Mixed Models Analysis	-2.5	3.3	95		NA	All	536	Completed	Phase 3
NCT03338010	4309759	7893741	Change From Baseline in Glycemic Variability of Fasting Blood Glucose	insulin glargine	Lantus®|LY2963016	Drug|Drug	diabetes mellitus|diabetes mellitus, type 2	Type 2 Diabetes	Parallel Assignment	Interventional	Treatment	Randomized	A Study of LY2963016 Compared to Lantus® in Adult Chinese Participants With Type 2 Diabetes Mellitus	2	LS Mean Difference	0.32	0.767	Mixed Models Analysis	-1.78	2.42	95		NA	All	536	Completed	Phase 3
NCT03338010	4309760	7893742	Percentage of Participants With HbA1c ≤6.5% at Week 24	insulin glargine	Lantus®|LY2963016	Drug|Drug	diabetes mellitus|diabetes mellitus, type 2	Type 2 Diabetes	Parallel Assignment	Interventional	Treatment	Randomized	A Study of LY2963016 Compared to Lantus® in Adult Chinese Participants With Type 2 Diabetes Mellitus	2		NA	0.098	Fisher Exact					NA	All	536	Completed	Phase 3
NCT03338010	4309761	7893743	Percentage of Participants With HbA1c <7% at Week 24	insulin glargine	Lantus®|LY2963016	Drug|Drug	diabetes mellitus|diabetes mellitus, type 2	Type 2 Diabetes	Parallel Assignment	Interventional	Treatment	Randomized	A Study of LY2963016 Compared to Lantus® in Adult Chinese Participants With Type 2 Diabetes Mellitus	2		NA	0.846	Fisher Exact					NA	All	536	Completed	Phase 3
NCT03338010	4309767	7893744	Change From Baseline in 7-Point Self-Monitored Blood Glucose (SMBG) Values	insulin glargine	Lantus®|LY2963016	Drug|Drug	diabetes mellitus|diabetes mellitus, type 2	Type 2 Diabetes	Parallel Assignment	Interventional	Treatment	Randomized	A Study of LY2963016 Compared to Lantus® in Adult Chinese Participants With Type 2 Diabetes Mellitus	2	LS Mean Difference	-3.7	0.373	Mixed Models Analysis	-11.8	4.4	95		NA	All	536	Completed	Phase 3
NCT03338010	4309764	7893744	Change From Baseline in 7-Point Self-Monitored Blood Glucose (SMBG) Values	insulin glargine	Lantus®|LY2963016	Drug|Drug	diabetes mellitus|diabetes mellitus, type 2	Type 2 Diabetes	Parallel Assignment	Interventional	Treatment	Randomized	A Study of LY2963016 Compared to Lantus® in Adult Chinese Participants With Type 2 Diabetes Mellitus	2	LS Mean Difference	0.9	0.819	Mixed Models Analysis	-6.7	8.5	95		NA	All	536	Completed	Phase 3
NCT03338010	4309765	7893744	Change From Baseline in 7-Point Self-Monitored Blood Glucose (SMBG) Values	insulin glargine	Lantus®|LY2963016	Drug|Drug	diabetes mellitus|diabetes mellitus, type 2	Type 2 Diabetes	Parallel Assignment	Interventional	Treatment	Randomized	A Study of LY2963016 Compared to Lantus® in Adult Chinese Participants With Type 2 Diabetes Mellitus	2	LS Mean Difference	4.9	0.23	Mixed Models Analysis	-3.1	12.8	95		NA	All	536	Completed	Phase 3
NCT03338010	4309763	7893744	Change From Baseline in 7-Point Self-Monitored Blood Glucose (SMBG) Values	insulin glargine	Lantus®|LY2963016	Drug|Drug	diabetes mellitus|diabetes mellitus, type 2	Type 2 Diabetes	Parallel Assignment	Interventional	Treatment	Randomized	A Study of LY2963016 Compared to Lantus® in Adult Chinese Participants With Type 2 Diabetes Mellitus	2	LS Mean Difference	2.3	0.588	Mixed Models Analysis	-6.2	10.9	95		NA	All	536	Completed	Phase 3
NCT03338010	4309762	7893744	Change From Baseline in 7-Point Self-Monitored Blood Glucose (SMBG) Values	insulin glargine	Lantus®|LY2963016	Drug|Drug	diabetes mellitus|diabetes mellitus, type 2	Type 2 Diabetes	Parallel Assignment	Interventional	Treatment	Randomized	A Study of LY2963016 Compared to Lantus® in Adult Chinese Participants With Type 2 Diabetes Mellitus	2	LS Mean Difference	1.4	0.732	Mixed Models Analysis	-6.7	9.5	95		NA	All	536	Completed	Phase 3
NCT03338010	4309766	7893744	Change From Baseline in 7-Point Self-Monitored Blood Glucose (SMBG) Values	insulin glargine	Lantus®|LY2963016	Drug|Drug	diabetes mellitus|diabetes mellitus, type 2	Type 2 Diabetes	Parallel Assignment	Interventional	Treatment	Randomized	A Study of LY2963016 Compared to Lantus® in Adult Chinese Participants With Type 2 Diabetes Mellitus	2	LS Mean Difference	-3.3	0.351	Mixed Models Analysis	-10.3	3.7	95		NA	All	536	Completed	Phase 3
NCT03338010	4309768	7893744	Change From Baseline in 7-Point Self-Monitored Blood Glucose (SMBG) Values	insulin glargine	Lantus®|LY2963016	Drug|Drug	diabetes mellitus|diabetes mellitus, type 2	Type 2 Diabetes	Parallel Assignment	Interventional	Treatment	Randomized	A Study of LY2963016 Compared to Lantus® in Adult Chinese Participants With Type 2 Diabetes Mellitus	2	LS Mean Difference	1	0.602	Mixed Models Analysis	-2.8	4.8	95		NA	All	536	Completed	Phase 3
NCT03338010	4309769	7893745	Change From Baseline in HbA1c (Lantus® to LY2963016)	insulin glargine	Lantus®|LY2963016	Drug|Drug	diabetes mellitus|diabetes mellitus, type 2	Type 2 Diabetes	Parallel Assignment	Interventional	Treatment	Randomized	A Study of LY2963016 Compared to Lantus® in Adult Chinese Participants With Type 2 Diabetes Mellitus	2	LS Mean Difference	-0.05	0.545	Mixed Models Analysis	-0.19	0.1	95		NA	All	536	Completed	Phase 3
NCT03338010	4309770	7893746	Change From Baseline in Hemoglobin A1c (HbA1c) (LY2963016 to Lantus®)	insulin glargine	Lantus®|LY2963016	Drug|Drug	diabetes mellitus|diabetes mellitus, type 2	Type 2 Diabetes	Parallel Assignment	Interventional	Treatment	Randomized	A Study of LY2963016 Compared to Lantus® in Adult Chinese Participants With Type 2 Diabetes Mellitus	2	LS Mean Difference	-0.05	0.545	Mixed Models Analysis	-0.19	0.1	95		NA	All	536	Completed	Phase 3
NCT03338023	4309728	7893724	Change From Baseline in Insulin Treatment Satisfaction Questionnaire (ITSQ)	insulin lispro	LY2963016|Lantus®|Insulin Lispro	Drug|Drug|Drug	diabetes mellitus, type 1|diabetes mellitus	Type 1 Diabetes	Parallel Assignment	Interventional	Treatment	Randomized	A Study of LY2963016 Compared to Lantus® in Adult Chinese Participants With Type 1 Diabetes Mellitus	2	Mean Difference (Net)	-0.3	0.879	ANCOVA	-3.9	3.3	95		NA	All	272	Completed	Phase 3
NCT03338023	4309723	7893724	Change From Baseline in Insulin Treatment Satisfaction Questionnaire (ITSQ)	insulin lispro	LY2963016|Lantus®|Insulin Lispro	Drug|Drug|Drug	diabetes mellitus, type 1|diabetes mellitus	Type 1 Diabetes	Parallel Assignment	Interventional	Treatment	Randomized	A Study of LY2963016 Compared to Lantus® in Adult Chinese Participants With Type 1 Diabetes Mellitus	2	Mean Difference (Net)	-0.8	0.605	ANCOVA	-3.9	2.3	95		NA	All	272	Completed	Phase 3
NCT03338023	4309725	7893724	Change From Baseline in Insulin Treatment Satisfaction Questionnaire (ITSQ)	insulin lispro	LY2963016|Lantus®|Insulin Lispro	Drug|Drug|Drug	diabetes mellitus, type 1|diabetes mellitus	Type 1 Diabetes	Parallel Assignment	Interventional	Treatment	Randomized	A Study of LY2963016 Compared to Lantus® in Adult Chinese Participants With Type 1 Diabetes Mellitus	2	Mean Difference (Net)	1	0.681	ANCOVA	-3.6	5.6	95		NA	All	272	Completed	Phase 3
NCT03338023	4309727	7893724	Change From Baseline in Insulin Treatment Satisfaction Questionnaire (ITSQ)	insulin lispro	LY2963016|Lantus®|Insulin Lispro	Drug|Drug|Drug	diabetes mellitus, type 1|diabetes mellitus	Type 1 Diabetes	Parallel Assignment	Interventional	Treatment	Randomized	A Study of LY2963016 Compared to Lantus® in Adult Chinese Participants With Type 1 Diabetes Mellitus	2	Mean Difference (Net)	-0.7	0.788	ANCOVA	-5.9	4.5	95		NA	All	272	Completed	Phase 3
NCT03338023	4309724	7893724	Change From Baseline in Insulin Treatment Satisfaction Questionnaire (ITSQ)	insulin lispro	LY2963016|Lantus®|Insulin Lispro	Drug|Drug|Drug	diabetes mellitus, type 1|diabetes mellitus	Type 1 Diabetes	Parallel Assignment	Interventional	Treatment	Randomized	A Study of LY2963016 Compared to Lantus® in Adult Chinese Participants With Type 1 Diabetes Mellitus	2	Mean Difference (Net)	0.4	0.819	ANCOVA	-3.1	3.9	95		NA	All	272	Completed	Phase 3
NCT03338023	4309726	7893724	Change From Baseline in Insulin Treatment Satisfaction Questionnaire (ITSQ)	insulin lispro	LY2963016|Lantus®|Insulin Lispro	Drug|Drug|Drug	diabetes mellitus, type 1|diabetes mellitus	Type 1 Diabetes	Parallel Assignment	Interventional	Treatment	Randomized	A Study of LY2963016 Compared to Lantus® in Adult Chinese Participants With Type 1 Diabetes Mellitus	2	Mean Difference (Net)	-0.6	0.775	ANCOVA	-4.5	3.3	95		NA	All	272	Completed	Phase 3
NCT03338023	4309729	7893725	Change From Baseline in Body Weight	insulin lispro	LY2963016|Lantus®|Insulin Lispro	Drug|Drug|Drug	diabetes mellitus, type 1|diabetes mellitus	Type 1 Diabetes	Parallel Assignment	Interventional	Treatment	Randomized	A Study of LY2963016 Compared to Lantus® in Adult Chinese Participants With Type 1 Diabetes Mellitus	2	Mean Difference (Net)	-0.1	0.77	Mixed Models Analysis	-0.7	0.5	95		NA	All	272	Completed	Phase 3
NCT03338023	4309730	7893726	Change From Baseline in Prandial Insulin Dose	insulin lispro	LY2963016|Lantus®|Insulin Lispro	Drug|Drug|Drug	diabetes mellitus, type 1|diabetes mellitus	Type 1 Diabetes	Parallel Assignment	Interventional	Treatment	Randomized	A Study of LY2963016 Compared to Lantus® in Adult Chinese Participants With Type 1 Diabetes Mellitus	2	Mean Difference (Net)	-1.2	0.089	Mixed Models Analysis	-2.6	0.2	95		NA	All	272	Completed	Phase 3
NCT03338023	4309731	7893727	Change From Baseline in Basal Insulin Dose	insulin lispro	LY2963016|Lantus®|Insulin Lispro	Drug|Drug|Drug	diabetes mellitus, type 1|diabetes mellitus	Type 1 Diabetes	Parallel Assignment	Interventional	Treatment	Randomized	A Study of LY2963016 Compared to Lantus® in Adult Chinese Participants With Type 1 Diabetes Mellitus	2	Mean Difference (Net)	-0.8	0.09	Mixed Models Analysis	-1.7	0.1	95		NA	All	272	Completed	Phase 3
NCT03338023	4309732	7893728	Change From Baseline in Glycemic Variability of Fasting Blood Glucose	insulin lispro	LY2963016|Lantus®|Insulin Lispro	Drug|Drug|Drug	diabetes mellitus, type 1|diabetes mellitus	Type 1 Diabetes	Parallel Assignment	Interventional	Treatment	Randomized	A Study of LY2963016 Compared to Lantus® in Adult Chinese Participants With Type 1 Diabetes Mellitus	2	Mean Difference (Net)	-1.7	0.467	Mixed Models Analysis	-6.5	3	95		NA	All	272	Completed	Phase 3
NCT03338023	4309733	7893728	Change From Baseline in Glycemic Variability of Fasting Blood Glucose	insulin lispro	LY2963016|Lantus®|Insulin Lispro	Drug|Drug|Drug	diabetes mellitus, type 1|diabetes mellitus	Type 1 Diabetes	Parallel Assignment	Interventional	Treatment	Randomized	A Study of LY2963016 Compared to Lantus® in Adult Chinese Participants With Type 1 Diabetes Mellitus	2	Mean Difference (Net)	-3.5	0.328	Mixed Models Analysis	-10.6	3.6	95		NA	All	272	Completed	Phase 3
NCT03338023	4309734	7893729	Change From Baseline in Intrapatient Blood Glucose (BG) Variability, Measured by the Standard Deviation of 7-point SMBG	insulin lispro	LY2963016|Lantus®|Insulin Lispro	Drug|Drug|Drug	diabetes mellitus, type 1|diabetes mellitus	Type 1 Diabetes	Parallel Assignment	Interventional	Treatment	Randomized	A Study of LY2963016 Compared to Lantus® in Adult Chinese Participants With Type 1 Diabetes Mellitus	2	Mean Difference (Net)	-0.3	0.885	Mixed Models Analysis	-0.4	3.4	95		NA	All	272	Completed	Phase 3
NCT03338023	4309735	7893730	Percentage of Participants With HbA1c ≤6.5%	insulin lispro	LY2963016|Lantus®|Insulin Lispro	Drug|Drug|Drug	diabetes mellitus, type 1|diabetes mellitus	Type 1 Diabetes	Parallel Assignment	Interventional	Treatment	Randomized	A Study of LY2963016 Compared to Lantus® in Adult Chinese Participants With Type 1 Diabetes Mellitus	2		NA	0.201	Fisher Exact					NA	All	272	Completed	Phase 3
NCT03338023	4309736	7893731	Percentage of Participants With HbA1c <7%	insulin lispro	LY2963016|Lantus®|Insulin Lispro	Drug|Drug|Drug	diabetes mellitus, type 1|diabetes mellitus	Type 1 Diabetes	Parallel Assignment	Interventional	Treatment	Randomized	A Study of LY2963016 Compared to Lantus® in Adult Chinese Participants With Type 1 Diabetes Mellitus	2		NA	0.787	Fisher Exact					NA	All	272	Completed	Phase 3
NCT03338023	4309739	7893732	Change From Baseline in 7-Point Self-Monitored Blood Glucose (SMBG) Values	insulin lispro	LY2963016|Lantus®|Insulin Lispro	Drug|Drug|Drug	diabetes mellitus, type 1|diabetes mellitus	Type 1 Diabetes	Parallel Assignment	Interventional	Treatment	Randomized	A Study of LY2963016 Compared to Lantus® in Adult Chinese Participants With Type 1 Diabetes Mellitus	2	Mean Difference (Net)	-11	0.109	Mixed Models Analysis	-24.4	2.5	95		NA	All	272	Completed	Phase 3
NCT03338023	4309743	7893732	Change From Baseline in 7-Point Self-Monitored Blood Glucose (SMBG) Values	insulin lispro	LY2963016|Lantus®|Insulin Lispro	Drug|Drug|Drug	diabetes mellitus, type 1|diabetes mellitus	Type 1 Diabetes	Parallel Assignment	Interventional	Treatment	Randomized	A Study of LY2963016 Compared to Lantus® in Adult Chinese Participants With Type 1 Diabetes Mellitus	2	Mean Difference (Net)	-6.8	0.191	Mixed Models Analysis	-17	3.4	95		NA	All	272	Completed	Phase 3
NCT03338023	4309738	7893732	Change From Baseline in 7-Point Self-Monitored Blood Glucose (SMBG) Values	insulin lispro	LY2963016|Lantus®|Insulin Lispro	Drug|Drug|Drug	diabetes mellitus, type 1|diabetes mellitus	Type 1 Diabetes	Parallel Assignment	Interventional	Treatment	Randomized	A Study of LY2963016 Compared to Lantus® in Adult Chinese Participants With Type 1 Diabetes Mellitus	2	Mean Difference (Net)	-5.4	0.452	Mixed Models Analysis	-19.4	8.6	95		NA	All	272	Completed	Phase 3
NCT03338023	4309742	7893732	Change From Baseline in 7-Point Self-Monitored Blood Glucose (SMBG) Values	insulin lispro	LY2963016|Lantus®|Insulin Lispro	Drug|Drug|Drug	diabetes mellitus, type 1|diabetes mellitus	Type 1 Diabetes	Parallel Assignment	Interventional	Treatment	Randomized	A Study of LY2963016 Compared to Lantus® in Adult Chinese Participants With Type 1 Diabetes Mellitus	2	Mean Difference (Net)	-7.8	0.25	Mixed Models Analysis	-21.2	5.5	95		NA	All	272	Completed	Phase 3
NCT03338023	4309737	7893732	Change From Baseline in 7-Point Self-Monitored Blood Glucose (SMBG) Values	insulin lispro	LY2963016|Lantus®|Insulin Lispro	Drug|Drug|Drug	diabetes mellitus, type 1|diabetes mellitus	Type 1 Diabetes	Parallel Assignment	Interventional	Treatment	Randomized	A Study of LY2963016 Compared to Lantus® in Adult Chinese Participants With Type 1 Diabetes Mellitus	2	Mean Difference (Net)	-7.4	0.18	Mixed Models Analysis	-18.3	3.5	95		NA	All	272	Completed	Phase 3
NCT03338023	4309740	7893732	Change From Baseline in 7-Point Self-Monitored Blood Glucose (SMBG) Values	insulin lispro	LY2963016|Lantus®|Insulin Lispro	Drug|Drug|Drug	diabetes mellitus, type 1|diabetes mellitus	Type 1 Diabetes	Parallel Assignment	Interventional	Treatment	Randomized	A Study of LY2963016 Compared to Lantus® in Adult Chinese Participants With Type 1 Diabetes Mellitus	2	Mean Difference (Net)	-3.6	0.599	Mixed Models Analysis	-16.8	9.7	95		NA	All	272	Completed	Phase 3
NCT03338023	4309741	7893732	Change From Baseline in 7-Point Self-Monitored Blood Glucose (SMBG) Values	insulin lispro	LY2963016|Lantus®|Insulin Lispro	Drug|Drug|Drug	diabetes mellitus, type 1|diabetes mellitus	Type 1 Diabetes	Parallel Assignment	Interventional	Treatment	Randomized	A Study of LY2963016 Compared to Lantus® in Adult Chinese Participants With Type 1 Diabetes Mellitus	2	Mean Difference (Net)	-13.1	0.028	Mixed Models Analysis	-24.7	-1.5	95		NA	All	272	Completed	Phase 3
NCT03338023	4309744	7893733	Change From Baseline in HbA1c (Lantus® Noninferior to LY2963016)	insulin lispro	LY2963016|Lantus®|Insulin Lispro	Drug|Drug|Drug	diabetes mellitus, type 1|diabetes mellitus	Type 1 Diabetes	Parallel Assignment	Interventional	Treatment	Randomized	A Study of LY2963016 Compared to Lantus® in Adult Chinese Participants With Type 1 Diabetes Mellitus	2	Mean Difference (Net)	-0.12	NA		-0.32	0.08	95		NA	All	272	Completed	Phase 3
NCT03338023	4309745	7893734	Change From Baseline in Hemoglobin A1c (HbA1c) (LY2963016 Noninferior to Lantus®)	insulin lispro	LY2963016|Lantus®|Insulin Lispro	Drug|Drug|Drug	diabetes mellitus, type 1|diabetes mellitus	Type 1 Diabetes	Parallel Assignment	Interventional	Treatment	Randomized	A Study of LY2963016 Compared to Lantus® in Adult Chinese Participants With Type 1 Diabetes Mellitus	2	Mean Difference (Net)	-0.12	NA		-0.32	0.08	95		NA	All	272	Completed	Phase 3
NCT03338816	4309722	7893653	Annualized Rate of Porphyria Attacks in Participants With Acute Intermittent Porphyria (AIP)	NA	Givosiran|Placebo	Drug|Drug	porphyria, variegate|porphyria, erythropoietic|porphyrias, hepatic|coproporphyria, hereditary|porphyrias|porphyria, acute intermittent	Acute Hepatic Porphyria|Acute Intermittent Porphyria|Acute Porphyria|ALA Dehydratase Deficient Porphyria (ADP)|Hereditary Coproporphyria (HCP)|Porphyria, Acute Intermittent|Variegate Porphyria (VP)	Parallel Assignment	Interventional	Treatment	Randomized	ENVISION: A Study to Evaluate the Efficacy and Safety of Givosiran (ALN-AS1) in Patients With Acute Hepatic Porphyrias (AHP)	2	Rate ratio	0.26	0.0001	Negative binomial regression model	0.16	0.41	95		NA	All	94	Completed	Phase 3
NCT03338855	4309712	7893634	Fibroblast Growth Factor 21 (FGF21) Area Under the Curve (AUC) in Plasma After 5 Weeks of Treatment	2-(3-(4-ethoxybenzyl)-4-chlorophenyl)-6-hydroxymethyltetrahydro-2h-pyran-3,4,5-triol	Dapagliflozin	Drug	diabetes mellitus, type 2|insulin resistance|hypersensitivity|diabetes mellitus	Diabetes Mellitus, Type 2|Skeletal Muscle Insulin Sensitivity	Crossover Assignment	Interventional	Basic Science	Randomized	Effects of 5 Weeks Treatment With Dapagliflozin in Type 2 Diabetes Patients on How the Hormone Insulin Acts on Sugar Uptake in Muscles.	2	LS Mean Difference	-244.301	0.1555	Linear Mixed Effects Model	-590.002	101.401	95	Standard Error of the Mean	165.168	All	26	Completed	Phase 4
NCT03338855	4309713	7893635	Body Composition (Total Mass) After 5 Weeks of Treatment	2-(3-(4-ethoxybenzyl)-4-chlorophenyl)-6-hydroxymethyltetrahydro-2h-pyran-3,4,5-triol	Dapagliflozin	Drug	diabetes mellitus, type 2|insulin resistance|hypersensitivity|diabetes mellitus	Diabetes Mellitus, Type 2|Skeletal Muscle Insulin Sensitivity	Crossover Assignment	Interventional	Basic Science	Randomized	Effects of 5 Weeks Treatment With Dapagliflozin in Type 2 Diabetes Patients on How the Hormone Insulin Acts on Sugar Uptake in Muscles.	2	LS Mean Difference	-1.256	0.0003	Linear Mixed Effects Model	-1.854	-0.657	95	Standard Error of the Mean	0.289	All	26	Completed	Phase 4
NCT03338855	4309715	7893636	Body Composition (Fat Mass and Lean Mass) After 5 Weeks of Treatment	2-(3-(4-ethoxybenzyl)-4-chlorophenyl)-6-hydroxymethyltetrahydro-2h-pyran-3,4,5-triol	Dapagliflozin	Drug	diabetes mellitus, type 2|insulin resistance|hypersensitivity|diabetes mellitus	Diabetes Mellitus, Type 2|Skeletal Muscle Insulin Sensitivity	Crossover Assignment	Interventional	Basic Science	Randomized	Effects of 5 Weeks Treatment With Dapagliflozin in Type 2 Diabetes Patients on How the Hormone Insulin Acts on Sugar Uptake in Muscles.	2	LS Mean Difference	-246.7	0.6005	Linear Mixed Effects Model	-1209.5	716.2	95	Standard Error of the Mean	464.3	All	26	Completed	Phase 4
NCT03338855	4309714	7893636	Body Composition (Fat Mass and Lean Mass) After 5 Weeks of Treatment	2-(3-(4-ethoxybenzyl)-4-chlorophenyl)-6-hydroxymethyltetrahydro-2h-pyran-3,4,5-triol	Dapagliflozin	Drug	diabetes mellitus, type 2|insulin resistance|hypersensitivity|diabetes mellitus	Diabetes Mellitus, Type 2|Skeletal Muscle Insulin Sensitivity	Crossover Assignment	Interventional	Basic Science	Randomized	Effects of 5 Weeks Treatment With Dapagliflozin in Type 2 Diabetes Patients on How the Hormone Insulin Acts on Sugar Uptake in Muscles.	2	LS Mean Difference	-666.5	0.0376	Linear Mixed Effects Model	-1291	-41.9	95	Standard Error of the Mean	301.1	All	26	Completed	Phase 4
NCT03338855	4309716	7893637	24-Hour Energy Expenditure After 5 Weeks of Treatment	2-(3-(4-ethoxybenzyl)-4-chlorophenyl)-6-hydroxymethyltetrahydro-2h-pyran-3,4,5-triol	Dapagliflozin	Drug	diabetes mellitus, type 2|insulin resistance|hypersensitivity|diabetes mellitus	Diabetes Mellitus, Type 2|Skeletal Muscle Insulin Sensitivity	Crossover Assignment	Interventional	Basic Science	Randomized	Effects of 5 Weeks Treatment With Dapagliflozin in Type 2 Diabetes Patients on How the Hormone Insulin Acts on Sugar Uptake in Muscles.	2	LS Mean Difference	-0.109	0.1095	Linear Mixed Effects Model	-0.245	0.027	95	Standard Error of the Mean	0.065	All	26	Completed	Phase 4
NCT03338855	4309717	7893638	24-Hour RER After 5 Weeks of Treatment	2-(3-(4-ethoxybenzyl)-4-chlorophenyl)-6-hydroxymethyltetrahydro-2h-pyran-3,4,5-triol	Dapagliflozin	Drug	diabetes mellitus, type 2|insulin resistance|hypersensitivity|diabetes mellitus	Diabetes Mellitus, Type 2|Skeletal Muscle Insulin Sensitivity	Crossover Assignment	Interventional	Basic Science	Randomized	Effects of 5 Weeks Treatment With Dapagliflozin in Type 2 Diabetes Patients on How the Hormone Insulin Acts on Sugar Uptake in Muscles.	2	LS Mean Difference	-0.023	0.0001	Linear Mixed Effects Model	-0.033	-0.013	95	Standard Error of the Mean	0.005	All	26	Completed	Phase 4
NCT03338855	4309718	7893639	Change in Respiratory Exchange Ratio (RER) From Fasted State to Insulin Stimulated State After 5 Weeks of Treatment	2-(3-(4-ethoxybenzyl)-4-chlorophenyl)-6-hydroxymethyltetrahydro-2h-pyran-3,4,5-triol	Dapagliflozin	Drug	diabetes mellitus, type 2|insulin resistance|hypersensitivity|diabetes mellitus	Diabetes Mellitus, Type 2|Skeletal Muscle Insulin Sensitivity	Crossover Assignment	Interventional	Basic Science	Randomized	Effects of 5 Weeks Treatment With Dapagliflozin in Type 2 Diabetes Patients on How the Hormone Insulin Acts on Sugar Uptake in Muscles.	2	LS Mean Difference	0.012	0.1842	Linear Mixed Effects Model	-0.006	0.03	95	Standard Error of the Mean	0.009	All	26	Completed	Phase 4
NCT03338855	4309720	7893640	Change in Endogenous Glucose Production (EGP) After 5 Weeks of Treatment	2-(3-(4-ethoxybenzyl)-4-chlorophenyl)-6-hydroxymethyltetrahydro-2h-pyran-3,4,5-triol	Dapagliflozin	Drug	diabetes mellitus, type 2|insulin resistance|hypersensitivity|diabetes mellitus	Diabetes Mellitus, Type 2|Skeletal Muscle Insulin Sensitivity	Crossover Assignment	Interventional	Basic Science	Randomized	Effects of 5 Weeks Treatment With Dapagliflozin in Type 2 Diabetes Patients on How the Hormone Insulin Acts on Sugar Uptake in Muscles.	2	LS Mean Difference	-1.705	0.0036	Linear Mixed Effects Model	-2.784	-0.625	95	Standard Error of the Mean	0.517	All	26	Completed	Phase 4
NCT03338855	4309719	7893640	Change in Endogenous Glucose Production (EGP) After 5 Weeks of Treatment	2-(3-(4-ethoxybenzyl)-4-chlorophenyl)-6-hydroxymethyltetrahydro-2h-pyran-3,4,5-triol	Dapagliflozin	Drug	diabetes mellitus, type 2|insulin resistance|hypersensitivity|diabetes mellitus	Diabetes Mellitus, Type 2|Skeletal Muscle Insulin Sensitivity	Crossover Assignment	Interventional	Basic Science	Randomized	Effects of 5 Weeks Treatment With Dapagliflozin in Type 2 Diabetes Patients on How the Hormone Insulin Acts on Sugar Uptake in Muscles.	2	LS Mean Difference	-2.292	0.0001	Linear Mixed Effects Model	-3.146	-1.438	95	Standard Error of the Mean	0.409	All	26	Completed	Phase 4
NCT03338855	4309721	7893641	Corrected Glucose Disposal Rate (cGDR) Measured as Change in Rate of Disposal (Delta RD) Basal vs High Insulin After 5 Weeks of Treatment	2-(3-(4-ethoxybenzyl)-4-chlorophenyl)-6-hydroxymethyltetrahydro-2h-pyran-3,4,5-triol	Dapagliflozin	Drug	diabetes mellitus, type 2|insulin resistance|hypersensitivity|diabetes mellitus	Diabetes Mellitus, Type 2|Skeletal Muscle Insulin Sensitivity	Crossover Assignment	Interventional	Basic Science	Randomized	Effects of 5 Weeks Treatment With Dapagliflozin in Type 2 Diabetes Patients on How the Hormone Insulin Acts on Sugar Uptake in Muscles.	2	Least Square (LS) Mean Difference	-1.068	0.3047	Linear Mixed Effects Model	-3.183	1.047	95	Standard Error of the Mean	1.014	All	26	Completed	Phase 4
NCT03338998	4309711	7893631	Absolute Perihematoma Edema (aPHE) Volume Measured by Computed Tomography (CT) Scan After Intracerebral Hemorrhage (ICH)	pharmaceutical solutions	BAF312 solution|Matching Placebo for BAF312 solution|BAF312 tablet|Matching Placebo for BAF312 tablet	Drug|Drug|Drug|Drug	cerebral hemorrhage|hemorrhage|stroke	Hemorrhagic Stroke|Intracerebral Hemorrhage (ICH)	Parallel Assignment	Interventional	Treatment	Randomized	Efficacy, Safety and Tolerability of BAF312 Compared to Placebo in Patients With Intracerebral Hemorrhage (ICH).	2	Geo-mean ratio	1.05	0.585	ANCOVA	0.717	1.535	90		NA	All	32	Completed	Phase 2
NCT03339453	4309710	7893578	Percentage of Participants Achieving Treatment Success During Controlled Insulin-Induced Hypoglycemia	glucagon|glucagon-like peptide 1	Nasal Glucagon|Intramuscular Glucagon	Drug|Drug	diabetes mellitus|hypoglycemia|diabetes mellitus, type 1	Diabetes Mellitus, Type 1|Hypoglycemia	Crossover Assignment	Interventional	Basic Science	Randomized	A Study of Nasal Glucagon in Participants With Type 1 Diabetes Mellitus	2	Risk Difference (RD)	0	NA		-1.52	1.52	95		NA	All	70	Completed	Phase 1
NCT03339713	4309708	7893555	Hemagglutination Inhibition (HI) Antibody Titers as Measured by Hemagglutination Inhibition Assay (HAI) Against Each of the Four Vaccine Influenza Strains	NA	Ad26.RSV.preF|Fluarix|Placebo	Biological|Biological|Biological	NA	Healthy	Parallel Assignment	Interventional	Prevention	Randomized	A Study to Evaluate the Safety and Immunogenicity of Seasonal Influenza Vaccine and an Adenovirus Serotype 26- Based Vaccine Encoding for the Respiratory Syncytial Virus Pre-fusion F Protein (Ad26.RSV.preF), With and Without Co-administration, in Adults Aged 60 Years and Older in Stable Health	2	Geometric Mean Ratio	0.8	0.001	t-test, 1 sided	0.59	1.12	90		NA	All	180	Completed	Phase 2
NCT03339713	4309706	7893555	Hemagglutination Inhibition (HI) Antibody Titers as Measured by Hemagglutination Inhibition Assay (HAI) Against Each of the Four Vaccine Influenza Strains	NA	Ad26.RSV.preF|Fluarix|Placebo	Biological|Biological|Biological	NA	Healthy	Parallel Assignment	Interventional	Prevention	Randomized	A Study to Evaluate the Safety and Immunogenicity of Seasonal Influenza Vaccine and an Adenovirus Serotype 26- Based Vaccine Encoding for the Respiratory Syncytial Virus Pre-fusion F Protein (Ad26.RSV.preF), With and Without Co-administration, in Adults Aged 60 Years and Older in Stable Health	2	Geometric Mean Ratio	1	0.001	t-test, 1 sided	0.76	1.36	90		NA	All	180	Completed	Phase 2
NCT03339713	4309709	7893555	Hemagglutination Inhibition (HI) Antibody Titers as Measured by Hemagglutination Inhibition Assay (HAI) Against Each of the Four Vaccine Influenza Strains	NA	Ad26.RSV.preF|Fluarix|Placebo	Biological|Biological|Biological	NA	Healthy	Parallel Assignment	Interventional	Prevention	Randomized	A Study to Evaluate the Safety and Immunogenicity of Seasonal Influenza Vaccine and an Adenovirus Serotype 26- Based Vaccine Encoding for the Respiratory Syncytial Virus Pre-fusion F Protein (Ad26.RSV.preF), With and Without Co-administration, in Adults Aged 60 Years and Older in Stable Health	2	Geometric Mean Ratio	0.8	0.001	t-test, 1 sided	0.55	1.11	90		NA	All	180	Completed	Phase 2
NCT03339713	4309707	7893555	Hemagglutination Inhibition (HI) Antibody Titers as Measured by Hemagglutination Inhibition Assay (HAI) Against Each of the Four Vaccine Influenza Strains	NA	Ad26.RSV.preF|Fluarix|Placebo	Biological|Biological|Biological	NA	Healthy	Parallel Assignment	Interventional	Prevention	Randomized	A Study to Evaluate the Safety and Immunogenicity of Seasonal Influenza Vaccine and an Adenovirus Serotype 26- Based Vaccine Encoding for the Respiratory Syncytial Virus Pre-fusion F Protein (Ad26.RSV.preF), With and Without Co-administration, in Adults Aged 60 Years and Older in Stable Health	2	Geometric Mean Ratio	1	0.001	t-test, 1 sided	0.77	1.34	90		NA	All	180	Completed	Phase 2
NCT03339726	4309656	7893529	Change From Baseline in Sinus Pressure/Tenderness Scores	phenylephrine|oxymetazoline	New Formulation Phenylephrine HCl|Marketed Phenylephrine HCl|Placebo	Drug|Drug|Drug	common cold	Common Cold	Parallel Assignment	Interventional	Treatment	Randomized	Randomized, Double-blind, Placebo-Controlled, Efficacy Study of a New Formulation of Phenylephrine HCL in the Common Cold	3	Mean Difference (Final Values)	-0.39	0.218	ANCOVA	-1	0.23	95	Standard Error of the Mean	0.312	All	193	Terminated	Phase 2
NCT03339726	4309657	7893529	Change From Baseline in Sinus Pressure/Tenderness Scores	phenylephrine|oxymetazoline	New Formulation Phenylephrine HCl|Marketed Phenylephrine HCl|Placebo	Drug|Drug|Drug	common cold	Common Cold	Parallel Assignment	Interventional	Treatment	Randomized	Randomized, Double-blind, Placebo-Controlled, Efficacy Study of a New Formulation of Phenylephrine HCL in the Common Cold	3	Mean Difference (Final Values)	-0.22	0.468	ANCOVA	-0.83	0.38	95	Standard Error of the Mean	0.309	All	193	Terminated	Phase 2
NCT03339726	4309655	7893529	Change From Baseline in Sinus Pressure/Tenderness Scores	phenylephrine|oxymetazoline	New Formulation Phenylephrine HCl|Marketed Phenylephrine HCl|Placebo	Drug|Drug|Drug	common cold	Common Cold	Parallel Assignment	Interventional	Treatment	Randomized	Randomized, Double-blind, Placebo-Controlled, Efficacy Study of a New Formulation of Phenylephrine HCL in the Common Cold	3	Mean Difference (Final Values)	-0.16	0.604	ANCOVA	-0.77	0.45	95	Standard Error of the Mean	0.309	All	193	Terminated	Phase 2
NCT03339726	4309658	7893530	Change From Baseline in Sinus Pressure/Tenderness Scores	phenylephrine|oxymetazoline	New Formulation Phenylephrine HCl|Marketed Phenylephrine HCl|Placebo	Drug|Drug|Drug	common cold	Common Cold	Parallel Assignment	Interventional	Treatment	Randomized	Randomized, Double-blind, Placebo-Controlled, Efficacy Study of a New Formulation of Phenylephrine HCL in the Common Cold	3	Mean Difference (Final Values)	-0.18	0.532	ANCOVA	-0.74	0.38	95	Standard Error of the Mean	0.285	All	193	Terminated	Phase 2
NCT03339726	4309659	7893530	Change From Baseline in Sinus Pressure/Tenderness Scores	phenylephrine|oxymetazoline	New Formulation Phenylephrine HCl|Marketed Phenylephrine HCl|Placebo	Drug|Drug|Drug	common cold	Common Cold	Parallel Assignment	Interventional	Treatment	Randomized	Randomized, Double-blind, Placebo-Controlled, Efficacy Study of a New Formulation of Phenylephrine HCL in the Common Cold	3	Mean Difference (Final Values)	0	0.997	ANCOVA	-0.56	0.57	95	Standard Error of the Mean	0.287	All	193	Terminated	Phase 2
NCT03339726	4309660	7893530	Change From Baseline in Sinus Pressure/Tenderness Scores	phenylephrine|oxymetazoline	New Formulation Phenylephrine HCl|Marketed Phenylephrine HCl|Placebo	Drug|Drug|Drug	common cold	Common Cold	Parallel Assignment	Interventional	Treatment	Randomized	Randomized, Double-blind, Placebo-Controlled, Efficacy Study of a New Formulation of Phenylephrine HCL in the Common Cold	3	Mean Difference (Final Values)	0.18	0.529	ANCOVA	-0.38	0.74	95	Standard Error of the Mean	0.284	All	193	Terminated	Phase 2
NCT03339726	4309661	7893531	Change From Baseline in Sinus Pressure/Tenderness Scores	phenylephrine|oxymetazoline	New Formulation Phenylephrine HCl|Marketed Phenylephrine HCl|Placebo	Drug|Drug|Drug	common cold	Common Cold	Parallel Assignment	Interventional	Treatment	Randomized	Randomized, Double-blind, Placebo-Controlled, Efficacy Study of a New Formulation of Phenylephrine HCL in the Common Cold	3	Mean Difference (Final Values)	-0.28	0.316	ANCOVA	-0.82	0.27	95	Standard Error of the Mean	0.275	All	193	Terminated	Phase 2
NCT03339726	4309662	7893531	Change From Baseline in Sinus Pressure/Tenderness Scores	phenylephrine|oxymetazoline	New Formulation Phenylephrine HCl|Marketed Phenylephrine HCl|Placebo	Drug|Drug|Drug	common cold	Common Cold	Parallel Assignment	Interventional	Treatment	Randomized	Randomized, Double-blind, Placebo-Controlled, Efficacy Study of a New Formulation of Phenylephrine HCL in the Common Cold	3	Mean Difference (Final Values)	0.05	0.865	ANCOVA	-0.5	0.6	95	Standard Error of the Mean	0.278	All	193	Terminated	Phase 2
NCT03339726	4309663	7893531	Change From Baseline in Sinus Pressure/Tenderness Scores	phenylephrine|oxymetazoline	New Formulation Phenylephrine HCl|Marketed Phenylephrine HCl|Placebo	Drug|Drug|Drug	common cold	Common Cold	Parallel Assignment	Interventional	Treatment	Randomized	Randomized, Double-blind, Placebo-Controlled, Efficacy Study of a New Formulation of Phenylephrine HCL in the Common Cold	3	Mean Difference (Final Values)	0.32	0.24	ANCOVA	-0.22	0.87	95	Standard Error of the Mean	0.275	All	193	Terminated	Phase 2
NCT03339726	4309666	7893532	Change From Baseline in Sinus Pressure/Tenderness Scores	phenylephrine|oxymetazoline	New Formulation Phenylephrine HCl|Marketed Phenylephrine HCl|Placebo	Drug|Drug|Drug	common cold	Common Cold	Parallel Assignment	Interventional	Treatment	Randomized	Randomized, Double-blind, Placebo-Controlled, Efficacy Study of a New Formulation of Phenylephrine HCL in the Common Cold	3	Mean Difference (Final Values)	0.26	0.33	ANCOVA	-0.27	0.79	95	Standard Error of the Mean	0.266	All	193	Terminated	Phase 2
NCT03339726	4309664	7893532	Change From Baseline in Sinus Pressure/Tenderness Scores	phenylephrine|oxymetazoline	New Formulation Phenylephrine HCl|Marketed Phenylephrine HCl|Placebo	Drug|Drug|Drug	common cold	Common Cold	Parallel Assignment	Interventional	Treatment	Randomized	Randomized, Double-blind, Placebo-Controlled, Efficacy Study of a New Formulation of Phenylephrine HCL in the Common Cold	3	Mean Difference (Final Values)	-0.13	0.625	ANCOVA	-0.66	0.4	95	Standard Error of the Mean	0.266	All	193	Terminated	Phase 2
NCT03339726	4309665	7893532	Change From Baseline in Sinus Pressure/Tenderness Scores	phenylephrine|oxymetazoline	New Formulation Phenylephrine HCl|Marketed Phenylephrine HCl|Placebo	Drug|Drug|Drug	common cold	Common Cold	Parallel Assignment	Interventional	Treatment	Randomized	Randomized, Double-blind, Placebo-Controlled, Efficacy Study of a New Formulation of Phenylephrine HCL in the Common Cold	3	Mean Difference (Final Values)	0.13	0.631	ANCOVA	-0.4	0.66	95	Standard Error of the Mean	0.269	All	193	Terminated	Phase 2
NCT03339726	4309668	7893533	Change From Baseline in Sinus Pressure/Tenderness Scores	phenylephrine|oxymetazoline	New Formulation Phenylephrine HCl|Marketed Phenylephrine HCl|Placebo	Drug|Drug|Drug	common cold	Common Cold	Parallel Assignment	Interventional	Treatment	Randomized	Randomized, Double-blind, Placebo-Controlled, Efficacy Study of a New Formulation of Phenylephrine HCL in the Common Cold	3	Mean Difference (Final Values)	0.12	0.628	ANCOVA	-0.38	0.63	95	Standard Error of the Mean	0.257	All	193	Terminated	Phase 2
NCT03339726	4309669	7893533	Change From Baseline in Sinus Pressure/Tenderness Scores	phenylephrine|oxymetazoline	New Formulation Phenylephrine HCl|Marketed Phenylephrine HCl|Placebo	Drug|Drug|Drug	common cold	Common Cold	Parallel Assignment	Interventional	Treatment	Randomized	Randomized, Double-blind, Placebo-Controlled, Efficacy Study of a New Formulation of Phenylephrine HCL in the Common Cold	3	Mean Difference (Final Values)	0.07	0.794	ANCOVA	-0.44	0.57	95	Standard Error of the Mean	0.255	All	193	Terminated	Phase 2
NCT03339726	4309667	7893533	Change From Baseline in Sinus Pressure/Tenderness Scores	phenylephrine|oxymetazoline	New Formulation Phenylephrine HCl|Marketed Phenylephrine HCl|Placebo	Drug|Drug|Drug	common cold	Common Cold	Parallel Assignment	Interventional	Treatment	Randomized	Randomized, Double-blind, Placebo-Controlled, Efficacy Study of a New Formulation of Phenylephrine HCL in the Common Cold	3	Mean Difference (Final Values)	0.06	0.82	ANCOVA	-0.45	0.56	95	Standard Error of the Mean	0.255	All	193	Terminated	Phase 2
NCT03339726	4309670	7893534	Change From Baseline in Sinus Pressure/Tenderness Scores	phenylephrine|oxymetazoline	New Formulation Phenylephrine HCl|Marketed Phenylephrine HCl|Placebo	Drug|Drug|Drug	common cold	Common Cold	Parallel Assignment	Interventional	Treatment	Randomized	Randomized, Double-blind, Placebo-Controlled, Efficacy Study of a New Formulation of Phenylephrine HCL in the Common Cold	3	Mean Difference (Final Values)	0.05	0.864	ANCOVA	-0.48	0.57	95	Standard Error of the Mean	0.267	All	193	Terminated	Phase 2
NCT03339726	4309672	7893534	Change From Baseline in Sinus Pressure/Tenderness Scores	phenylephrine|oxymetazoline	New Formulation Phenylephrine HCl|Marketed Phenylephrine HCl|Placebo	Drug|Drug|Drug	common cold	Common Cold	Parallel Assignment	Interventional	Treatment	Randomized	Randomized, Double-blind, Placebo-Controlled, Efficacy Study of a New Formulation of Phenylephrine HCL in the Common Cold	3	Mean Difference (Final Values)	-0.1	0.707	ANCOVA	-0.63	0.43	95	Standard Error of the Mean	0.267	All	193	Terminated	Phase 2
NCT03339726	4309671	7893534	Change From Baseline in Sinus Pressure/Tenderness Scores	phenylephrine|oxymetazoline	New Formulation Phenylephrine HCl|Marketed Phenylephrine HCl|Placebo	Drug|Drug|Drug	common cold	Common Cold	Parallel Assignment	Interventional	Treatment	Randomized	Randomized, Double-blind, Placebo-Controlled, Efficacy Study of a New Formulation of Phenylephrine HCL in the Common Cold	3	Mean Difference (Final Values)	-0.05	0.839	ANCOVA	-0.59	0.48	95	Standard Error of the Mean	0.269	All	193	Terminated	Phase 2
NCT03339726	4309674	7893535	Change From Baseline in Sinus Pressure/Tenderness Scores	phenylephrine|oxymetazoline	New Formulation Phenylephrine HCl|Marketed Phenylephrine HCl|Placebo	Drug|Drug|Drug	common cold	Common Cold	Parallel Assignment	Interventional	Treatment	Randomized	Randomized, Double-blind, Placebo-Controlled, Efficacy Study of a New Formulation of Phenylephrine HCL in the Common Cold	3	Mean Difference (Final Values)	0.2	0.39	ANCOVA	-0.26	0.66	95	Standard Error of the Mean	0.232	All	193	Terminated	Phase 2
NCT03339726	4309675	7893535	Change From Baseline in Sinus Pressure/Tenderness Scores	phenylephrine|oxymetazoline	New Formulation Phenylephrine HCl|Marketed Phenylephrine HCl|Placebo	Drug|Drug|Drug	common cold	Common Cold	Parallel Assignment	Interventional	Treatment	Randomized	Randomized, Double-blind, Placebo-Controlled, Efficacy Study of a New Formulation of Phenylephrine HCL in the Common Cold	3	Mean Difference (Final Values)	-0.07	0.75	ANCOVA	-0.53	0.38	95	Standard Error of the Mean	0.23	All	193	Terminated	Phase 2
NCT03339726	4309673	7893535	Change From Baseline in Sinus Pressure/Tenderness Scores	phenylephrine|oxymetazoline	New Formulation Phenylephrine HCl|Marketed Phenylephrine HCl|Placebo	Drug|Drug|Drug	common cold	Common Cold	Parallel Assignment	Interventional	Treatment	Randomized	Randomized, Double-blind, Placebo-Controlled, Efficacy Study of a New Formulation of Phenylephrine HCL in the Common Cold	3	Mean Difference (Final Values)	0.27	0.236	ANCOVA	-0.18	0.73	95	Standard Error of the Mean	0.23	All	193	Terminated	Phase 2
NCT03339726	4309678	7893536	Average Change From Baseline in Sinus Pressure/Tenderness Scores	phenylephrine|oxymetazoline	New Formulation Phenylephrine HCl|Marketed Phenylephrine HCl|Placebo	Drug|Drug|Drug	common cold	Common Cold	Parallel Assignment	Interventional	Treatment	Randomized	Randomized, Double-blind, Placebo-Controlled, Efficacy Study of a New Formulation of Phenylephrine HCL in the Common Cold	3	Mean Difference (Final Values)	0.11	0.616	ANCOVA	-0.32	0.539	95	Standard Error of the Mean	0.218	All	193	Terminated	Phase 2
NCT03339726	4309676	7893536	Average Change From Baseline in Sinus Pressure/Tenderness Scores	phenylephrine|oxymetazoline	New Formulation Phenylephrine HCl|Marketed Phenylephrine HCl|Placebo	Drug|Drug|Drug	common cold	Common Cold	Parallel Assignment	Interventional	Treatment	Randomized	Randomized, Double-blind, Placebo-Controlled, Efficacy Study of a New Formulation of Phenylephrine HCL in the Common Cold	3	Mean Difference (Final Values)	-0.03	0.874	ANCOVA	-0.465	0.395	95	Standard Error of the Mean	0.218	All	193	Terminated	Phase 2
NCT03339726	4309677	7893536	Average Change From Baseline in Sinus Pressure/Tenderness Scores	phenylephrine|oxymetazoline	New Formulation Phenylephrine HCl|Marketed Phenylephrine HCl|Placebo	Drug|Drug|Drug	common cold	Common Cold	Parallel Assignment	Interventional	Treatment	Randomized	Randomized, Double-blind, Placebo-Controlled, Efficacy Study of a New Formulation of Phenylephrine HCL in the Common Cold	3	Mean Difference (Final Values)	0.07	0.734	ANCOVA	-0.359	0.508	95	Standard Error of the Mean	0.22	All	193	Terminated	Phase 2
NCT03339726	4309681	7893537	Change From Baseline in the Nasal Congestion Severity Score	phenylephrine|oxymetazoline	New Formulation Phenylephrine HCl|Marketed Phenylephrine HCl|Placebo	Drug|Drug|Drug	common cold	Common Cold	Parallel Assignment	Interventional	Treatment	Randomized	Randomized, Double-blind, Placebo-Controlled, Efficacy Study of a New Formulation of Phenylephrine HCL in the Common Cold	3	Mean Difference (Final Values)	-0.17	0.579	ANOVA	-0.78	0.44	95	Standard Error of the Mean	0.309	All	193	Terminated	Phase 2
NCT03339726	4309679	7893537	Change From Baseline in the Nasal Congestion Severity Score	phenylephrine|oxymetazoline	New Formulation Phenylephrine HCl|Marketed Phenylephrine HCl|Placebo	Drug|Drug|Drug	common cold	Common Cold	Parallel Assignment	Interventional	Treatment	Randomized	Randomized, Double-blind, Placebo-Controlled, Efficacy Study of a New Formulation of Phenylephrine HCL in the Common Cold	3	Mean Difference (Final Values)	-0.09	0.76	ANOVA	-0.71	0.52	95	Standard Error of the Mean	0.31	All	193	Terminated	Phase 2
NCT03339726	4309680	7893537	Change From Baseline in the Nasal Congestion Severity Score	phenylephrine|oxymetazoline	New Formulation Phenylephrine HCl|Marketed Phenylephrine HCl|Placebo	Drug|Drug|Drug	common cold	Common Cold	Parallel Assignment	Interventional	Treatment	Randomized	Randomized, Double-blind, Placebo-Controlled, Efficacy Study of a New Formulation of Phenylephrine HCL in the Common Cold	3	Mean Difference (Final Values)	-0.27	0.394	ANOVA	-0.88	0.35	95	Standard Error of the Mean	0.312	All	193	Terminated	Phase 2
NCT03339726	4309682	7893538	Change From Baseline in the Nasal Congestion Severity Score	phenylephrine|oxymetazoline	New Formulation Phenylephrine HCl|Marketed Phenylephrine HCl|Placebo	Drug|Drug|Drug	common cold	Common Cold	Parallel Assignment	Interventional	Treatment	Randomized	Randomized, Double-blind, Placebo-Controlled, Efficacy Study of a New Formulation of Phenylephrine HCL in the Common Cold	3	Mean Difference (Final Values)	-0.19	0.532	ANOVA	-0.78	0.4	95	Standard Error of the Mean	0.299	All	193	Terminated	Phase 2
NCT03339726	4309683	7893538	Change From Baseline in the Nasal Congestion Severity Score	phenylephrine|oxymetazoline	New Formulation Phenylephrine HCl|Marketed Phenylephrine HCl|Placebo	Drug|Drug|Drug	common cold	Common Cold	Parallel Assignment	Interventional	Treatment	Randomized	Randomized, Double-blind, Placebo-Controlled, Efficacy Study of a New Formulation of Phenylephrine HCL in the Common Cold	3	Mean Difference (Final Values)	0.03	0.924	ANOVA	-0.57	0.62	95	Standard Error of the Mean	0.301	All	193	Terminated	Phase 2
NCT03339726	4309684	7893538	Change From Baseline in the Nasal Congestion Severity Score	phenylephrine|oxymetazoline	New Formulation Phenylephrine HCl|Marketed Phenylephrine HCl|Placebo	Drug|Drug|Drug	common cold	Common Cold	Parallel Assignment	Interventional	Treatment	Randomized	Randomized, Double-blind, Placebo-Controlled, Efficacy Study of a New Formulation of Phenylephrine HCL in the Common Cold	3	Mean Difference (Final Values)	0.22	0.469	ANOVA	-0.37	0.8	95	Standard Error of the Mean	0.298	All	193	Terminated	Phase 2
NCT03339726	4309687	7893539	Change From Baseline in the Nasal Congestion Severity Score	phenylephrine|oxymetazoline	New Formulation Phenylephrine HCl|Marketed Phenylephrine HCl|Placebo	Drug|Drug|Drug	common cold	Common Cold	Parallel Assignment	Interventional	Treatment	Randomized	Randomized, Double-blind, Placebo-Controlled, Efficacy Study of a New Formulation of Phenylephrine HCL in the Common Cold	3	Mean Difference (Final Values)	0.31	0.257	ANOVA	-0.23	0.85	95	Standard Error of the Mean	0.272	All	193	Terminated	Phase 2
NCT03339726	4309685	7893539	Change From Baseline in the Nasal Congestion Severity Score	phenylephrine|oxymetazoline	New Formulation Phenylephrine HCl|Marketed Phenylephrine HCl|Placebo	Drug|Drug|Drug	common cold	Common Cold	Parallel Assignment	Interventional	Treatment	Randomized	Randomized, Double-blind, Placebo-Controlled, Efficacy Study of a New Formulation of Phenylephrine HCL in the Common Cold	3	Mean Difference (Final Values)	-0.27	0.329	ANOVA	-0.8	0.27	95	Standard Error of the Mean	0.273	All	193	Terminated	Phase 2
NCT03339726	4309686	7893539	Change From Baseline in the Nasal Congestion Severity Score	phenylephrine|oxymetazoline	New Formulation Phenylephrine HCl|Marketed Phenylephrine HCl|Placebo	Drug|Drug|Drug	common cold	Common Cold	Parallel Assignment	Interventional	Treatment	Randomized	Randomized, Double-blind, Placebo-Controlled, Efficacy Study of a New Formulation of Phenylephrine HCL in the Common Cold	3	Mean Difference (Final Values)	0.04	0.877	ANOVA	-0.5	0.58	95	Standard Error of the Mean	0.275	All	193	Terminated	Phase 2
NCT03339726	4309688	7893540	Change From Baseline in the Nasal Congestion Severity Score	phenylephrine|oxymetazoline	New Formulation Phenylephrine HCl|Marketed Phenylephrine HCl|Placebo	Drug|Drug|Drug	common cold	Common Cold	Parallel Assignment	Interventional	Treatment	Randomized	Randomized, Double-blind, Placebo-Controlled, Efficacy Study of a New Formulation of Phenylephrine HCL in the Common Cold	3	Mean Difference (Final Values)	-0.22	0.401	ANOVA	-0.74	0.3	95	Standard Error of the Mean	0.265	All	193	Terminated	Phase 2
NCT03339726	4309689	7893540	Change From Baseline in the Nasal Congestion Severity Score	phenylephrine|oxymetazoline	New Formulation Phenylephrine HCl|Marketed Phenylephrine HCl|Placebo	Drug|Drug|Drug	common cold	Common Cold	Parallel Assignment	Interventional	Treatment	Randomized	Randomized, Double-blind, Placebo-Controlled, Efficacy Study of a New Formulation of Phenylephrine HCL in the Common Cold	3	Mean Difference (Final Values)	-0.01	0.97	ANOVA	-0.54	0.52	95	Standard Error of the Mean	0.266	All	193	Terminated	Phase 2
NCT03339726	4309690	7893540	Change From Baseline in the Nasal Congestion Severity Score	phenylephrine|oxymetazoline	New Formulation Phenylephrine HCl|Marketed Phenylephrine HCl|Placebo	Drug|Drug|Drug	common cold	Common Cold	Parallel Assignment	Interventional	Treatment	Randomized	Randomized, Double-blind, Placebo-Controlled, Efficacy Study of a New Formulation of Phenylephrine HCL in the Common Cold	3	Mean Difference (Final Values)	0.21	0.421	ANOVA	-0.31	0.73	95	Standard Error of the Mean	0.264	All	193	Terminated	Phase 2
NCT03339726	4309693	7893541	Change From Baseline in the Nasal Congestion Severity Score	phenylephrine|oxymetazoline	New Formulation Phenylephrine HCl|Marketed Phenylephrine HCl|Placebo	Drug|Drug|Drug	common cold	Common Cold	Parallel Assignment	Interventional	Treatment	Randomized	Randomized, Double-blind, Placebo-Controlled, Efficacy Study of a New Formulation of Phenylephrine HCL in the Common Cold	3	Mean Difference (Final Values)	0.38	0.126	ANOVA	-0.11	0.88	95	Standard Error of the Mean	0.25	All	193	Terminated	Phase 2
NCT03339726	4309692	7893541	Change From Baseline in the Nasal Congestion Severity Score	phenylephrine|oxymetazoline	New Formulation Phenylephrine HCl|Marketed Phenylephrine HCl|Placebo	Drug|Drug|Drug	common cold	Common Cold	Parallel Assignment	Interventional	Treatment	Randomized	Randomized, Double-blind, Placebo-Controlled, Efficacy Study of a New Formulation of Phenylephrine HCL in the Common Cold	3	Mean Difference (Final Values)	0.28	0.27	ANOVA	-0.22	0.78	95	Standard Error of the Mean	0.253	All	193	Terminated	Phase 2
NCT03339726	4309691	7893541	Change From Baseline in the Nasal Congestion Severity Score	phenylephrine|oxymetazoline	New Formulation Phenylephrine HCl|Marketed Phenylephrine HCl|Placebo	Drug|Drug|Drug	common cold	Common Cold	Parallel Assignment	Interventional	Treatment	Randomized	Randomized, Double-blind, Placebo-Controlled, Efficacy Study of a New Formulation of Phenylephrine HCL in the Common Cold	3	Mean Difference (Final Values)	-0.11	0.676	ANOVA	-0.6	0.39	95	Standard Error of the Mean	0.251	All	193	Terminated	Phase 2
NCT03339726	4309696	7893542	Change From Baseline in the Nasal Congestion Severity Score	phenylephrine|oxymetazoline	New Formulation Phenylephrine HCl|Marketed Phenylephrine HCl|Placebo	Drug|Drug|Drug	common cold	Common Cold	Parallel Assignment	Interventional	Treatment	Randomized	Randomized, Double-blind, Placebo-Controlled, Efficacy Study of a New Formulation of Phenylephrine HCL in the Common Cold	3	Mean Difference (Final Values)	0.13	0.633	ANOVA	-0.4	0.66	95	Standard Error of the Mean	0.271	All	193	Terminated	Phase 2
NCT03339726	4309695	7893542	Change From Baseline in the Nasal Congestion Severity Score	phenylephrine|oxymetazoline	New Formulation Phenylephrine HCl|Marketed Phenylephrine HCl|Placebo	Drug|Drug|Drug	common cold	Common Cold	Parallel Assignment	Interventional	Treatment	Randomized	Randomized, Double-blind, Placebo-Controlled, Efficacy Study of a New Formulation of Phenylephrine HCL in the Common Cold	3	Mean Difference (Final Values)	0.02	0.952	ANOVA	-0.52	0.56	95	Standard Error of the Mean	0.273	All	193	Terminated	Phase 2
NCT03339726	4309694	7893542	Change From Baseline in the Nasal Congestion Severity Score	phenylephrine|oxymetazoline	New Formulation Phenylephrine HCl|Marketed Phenylephrine HCl|Placebo	Drug|Drug|Drug	common cold	Common Cold	Parallel Assignment	Interventional	Treatment	Randomized	Randomized, Double-blind, Placebo-Controlled, Efficacy Study of a New Formulation of Phenylephrine HCL in the Common Cold	3	Mean Difference (Final Values)	-0.11	0.678	ANOVA	-0.65	0.42	95	Standard Error of the Mean	0.272	All	193	Terminated	Phase 2
NCT03339726	4309698	7893543	Change From Baseline in the Nasal Congestion Severity Score	phenylephrine|oxymetazoline	New Formulation Phenylephrine HCl|Marketed Phenylephrine HCl|Placebo	Drug|Drug|Drug	common cold	Common Cold	Parallel Assignment	Interventional	Treatment	Randomized	Randomized, Double-blind, Placebo-Controlled, Efficacy Study of a New Formulation of Phenylephrine HCL in the Common Cold	3	Mean Difference (Final Values)	0.4	0.085	ANOVA	-0.06	0.86	95	Standard Error of the Mean	0.232	All	193	Terminated	Phase 2
NCT03339726	4309699	7893543	Change From Baseline in the Nasal Congestion Severity Score	phenylephrine|oxymetazoline	New Formulation Phenylephrine HCl|Marketed Phenylephrine HCl|Placebo	Drug|Drug|Drug	common cold	Common Cold	Parallel Assignment	Interventional	Treatment	Randomized	Randomized, Double-blind, Placebo-Controlled, Efficacy Study of a New Formulation of Phenylephrine HCL in the Common Cold	3	Mean Difference (Final Values)	0.12	0.607	ANOVA	-0.33	0.57	95	Standard Error of the Mean	0.23	All	193	Terminated	Phase 2
NCT03339726	4309697	7893543	Change From Baseline in the Nasal Congestion Severity Score	phenylephrine|oxymetazoline	New Formulation Phenylephrine HCl|Marketed Phenylephrine HCl|Placebo	Drug|Drug|Drug	common cold	Common Cold	Parallel Assignment	Interventional	Treatment	Randomized	Randomized, Double-blind, Placebo-Controlled, Efficacy Study of a New Formulation of Phenylephrine HCL in the Common Cold	3	Mean Difference (Final Values)	0.28	0.22	ANOVA	-0.17	0.74	95	Standard Error of the Mean	0.23	All	193	Terminated	Phase 2
NCT03339726	4309702	7893544	Average Change From Baseline in the Nasal Congestion Severity Score	phenylephrine|oxymetazoline	New Formulation Phenylephrine HCl|Marketed Phenylephrine HCl|Placebo	Drug|Drug|Drug	common cold	Common Cold	Parallel Assignment	Interventional	Treatment	Randomized	Randomized, Double-blind, Placebo-Controlled, Efficacy Study of a New Formulation of Phenylephrine HCL in the Common Cold	3	Mean Difference (Final Values)	0.25	0.346	ANOVA	-0.267	0.759	95	Standard Error of the Mean	0.26	All	193	Terminated	Phase 2
NCT03339726	4309701	7893544	Average Change From Baseline in the Nasal Congestion Severity Score	phenylephrine|oxymetazoline	New Formulation Phenylephrine HCl|Marketed Phenylephrine HCl|Placebo	Drug|Drug|Drug	common cold	Common Cold	Parallel Assignment	Interventional	Treatment	Randomized	Randomized, Double-blind, Placebo-Controlled, Efficacy Study of a New Formulation of Phenylephrine HCL in the Common Cold	3	Mean Difference (Final Values)	0.02	0.938	ANOVA	-0.498	0.539	95	Standard Error of the Mean	0.263	All	193	Terminated	Phase 2
NCT03339726	4309700	7893544	Average Change From Baseline in the Nasal Congestion Severity Score	phenylephrine|oxymetazoline	New Formulation Phenylephrine HCl|Marketed Phenylephrine HCl|Placebo	Drug|Drug|Drug	common cold	Common Cold	Parallel Assignment	Interventional	Treatment	Randomized	Randomized, Double-blind, Placebo-Controlled, Efficacy Study of a New Formulation of Phenylephrine HCL in the Common Cold	3	Mean Difference (Final Values)	-0.23	0.389	ANOVA	-0.741	0.289	95	Standard Error of the Mean	0.261	All	193	Terminated	Phase 2
NCT03339726	4309703	7893545	Mean Change From Baseline in the Nasal Congestion Severity Score	phenylephrine|oxymetazoline	New Formulation Phenylephrine HCl|Marketed Phenylephrine HCl|Placebo	Drug|Drug|Drug	common cold	Common Cold	Parallel Assignment	Interventional	Treatment	Randomized	Randomized, Double-blind, Placebo-Controlled, Efficacy Study of a New Formulation of Phenylephrine HCL in the Common Cold	3	Mean Difference (Final Values)	-0.1	0.645	ANOVA	-0.537	0.333	95	Standard Error of the Mean	0.22	All	193	Terminated	Phase 2
NCT03339726	4309704	7893545	Mean Change From Baseline in the Nasal Congestion Severity Score	phenylephrine|oxymetazoline	New Formulation Phenylephrine HCl|Marketed Phenylephrine HCl|Placebo	Drug|Drug|Drug	common cold	Common Cold	Parallel Assignment	Interventional	Treatment	Randomized	Randomized, Double-blind, Placebo-Controlled, Efficacy Study of a New Formulation of Phenylephrine HCL in the Common Cold	3	Mean Difference (Final Values)	0.13	0.569	ANOVA	-0.311	0.564	95	Standard Error of the Mean	0.222	All	193	Terminated	Phase 2
NCT03339726	4309705	7893545	Mean Change From Baseline in the Nasal Congestion Severity Score	phenylephrine|oxymetazoline	New Formulation Phenylephrine HCl|Marketed Phenylephrine HCl|Placebo	Drug|Drug|Drug	common cold	Common Cold	Parallel Assignment	Interventional	Treatment	Randomized	Randomized, Double-blind, Placebo-Controlled, Efficacy Study of a New Formulation of Phenylephrine HCL in the Common Cold	3	Mean Difference (Final Values)	0.23	0.3	ANOVA	-0.205	0.662	95	Standard Error of the Mean	0.22	All	193	Terminated	Phase 2
NCT03341273	4309651	7893462	Composite Overall Desirability of Outcome Ranking (DOOR) Assessed Employing a Superiority Analysis Using the "Response Adjusted for Days of Antibiotic Risk (RADAR)" Approach at Day 5 Visit	azithromycin	Azithromycin|Placebo|VIDAS B.R.A.H.M.S Procalcitonin Test (PCT)	Drug|Other|Device	infection|communicable diseases|respiratory tract infections	Lower Respiratory Tract Infection	Parallel Assignment	Interventional	Diagnostic	Randomized	Placebo-Controlled Trial of Antibiotic Therapy in Adults With Suspect Lower Respiratory Tract Infection (LRTI) and a Procalcitonin Level	2	Pr(Higher DOOR in Placebo at Day 5 Visit	0.63	0.001	Wilcoxon (Mann-Whitney)	0.57	0.68	95		NA	All	514	Terminated	N/A
NCT03341273	4309652	7893463	Clinical Improvement at Day 28 Visit (D28V)	azithromycin	Azithromycin|Placebo|VIDAS B.R.A.H.M.S Procalcitonin Test (PCT)	Drug|Other|Device	infection|communicable diseases|respiratory tract infections	Lower Respiratory Tract Infection	Parallel Assignment	Interventional	Diagnostic	Randomized	Placebo-Controlled Trial of Antibiotic Therapy in Adults With Suspect Lower Respiratory Tract Infection (LRTI) and a Procalcitonin Level	2	Risk Difference (RD)	-7	NA		-13	0	95		NA	All	514	Terminated	N/A
NCT03341273	4309653	7893464	Clinical Improvement at Day 11 Visit (D11V)	azithromycin	Azithromycin|Placebo|VIDAS B.R.A.H.M.S Procalcitonin Test (PCT)	Drug|Other|Device	infection|communicable diseases|respiratory tract infections	Lower Respiratory Tract Infection	Parallel Assignment	Interventional	Diagnostic	Randomized	Placebo-Controlled Trial of Antibiotic Therapy in Adults With Suspect Lower Respiratory Tract Infection (LRTI) and a Procalcitonin Level	2	Risk Difference (RD)	-4	NA		-12	3	95		NA	All	514	Terminated	N/A
NCT03341273	4309654	7893465	Clinical Improvement at Day 5 Visit (D5V)	azithromycin	Azithromycin|Placebo|VIDAS B.R.A.H.M.S Procalcitonin Test (PCT)	Drug|Other|Device	infection|communicable diseases|respiratory tract infections	Lower Respiratory Tract Infection	Parallel Assignment	Interventional	Diagnostic	Randomized	Placebo-Controlled Trial of Antibiotic Therapy in Adults With Suspect Lower Respiratory Tract Infection (LRTI) and a Procalcitonin Level	2	Risk Difference (RD)	-6	NA		-15	2	95		NA	All	514	Terminated	N/A
NCT03341299	4309649	7893445	Glucodynamics (GD): Area Under the Baseline Subtracted Glucose Concentration Curve	insulin lispro	LY900014|Insulin Lispro	Biological|Biological	diabetes mellitus, type 1|diabetes mellitus	Diabetes Mellitus, Type 1	Crossover Assignment	Interventional	Basic Science	Randomized	A Comparative Study of LY900014 With Insulin Lispro (Humalog) in Participants With Type 1 Diabetes Mellitus	4	difference in LS means	-14.5	0.719	Mixed Models Analysis	-94.38	65.38	95		NA	All	36	Completed	Phase 1
NCT03341299	4309650	7893446	Pharmacokinetics (PK): Insulin Lispro Area Under the Concentration Curve (AUC)	insulin lispro	LY900014|Insulin Lispro	Biological|Biological	diabetes mellitus, type 1|diabetes mellitus	Diabetes Mellitus, Type 1	Crossover Assignment	Interventional	Basic Science	Randomized	A Comparative Study of LY900014 With Insulin Lispro (Humalog) in Participants With Type 1 Diabetes Mellitus	4	Ratio of geometric least square means	0.991	0.7734	Mixed Models Analysis	0.932	1.05	95		NA	All	36	Completed	Phase 1
NCT03341312	4309648	7893443	Glucodynamics (GD): Area Under the Baseline Subtracted Glucose Concentration Curve (BGΔAUC) for Each Treatment Arm	insulin lispro	LY900014|Insulin Lispro	Biological|Biological	diabetes mellitus|diabetes mellitus, type 2	Diabetes Mellitus, Type 2	Crossover Assignment	Interventional	Basic Science	Randomized	A Comparative Study of LY900014 With Insulin Lispro (Humalog) in Participants With Type 2 Diabetes Mellitus (T2DM)	4	ratio of LS Means	0.75	NA		0.42	1.16	95		NA	All	36	Completed	Phase 1
NCT03341312	4309647	7893443	Glucodynamics (GD): Area Under the Baseline Subtracted Glucose Concentration Curve (BGΔAUC) for Each Treatment Arm	insulin lispro	LY900014|Insulin Lispro	Biological|Biological	diabetes mellitus|diabetes mellitus, type 2	Diabetes Mellitus, Type 2	Crossover Assignment	Interventional	Basic Science	Randomized	A Comparative Study of LY900014 With Insulin Lispro (Humalog) in Participants With Type 2 Diabetes Mellitus (T2DM)	4	ratio of LS Means	0.74	NA		0.49	1.01	95		NA	All	36	Completed	Phase 1
NCT03341533	4309643	7893435	Brief Pain Inventory Short Form - Postoperative Pain Severity	NA	Ice packs plus usual post-op analgesia|Usual post-op analgesia	Procedure|Other	pain, postoperative	Cryotherapy Effect|Hysterectomy|Narcotic Use|Pain, Postoperative	Parallel Assignment	Interventional	Treatment	Randomized	Abdominal Ice Packs for Pain Control and Reduction of Narcotic Use Following Laparoscopic Hysterectomy	2	difference in medians	-0.3	0.8	Kruskal-Wallis					NA	Female	142	Completed	N/A
NCT03341533	4309644	7893436	Mean Morphine Metabolic Equivalents (MME) Consumption: Outpatient	NA	Ice packs plus usual post-op analgesia|Usual post-op analgesia	Procedure|Other	pain, postoperative	Cryotherapy Effect|Hysterectomy|Narcotic Use|Pain, Postoperative	Parallel Assignment	Interventional	Treatment	Randomized	Abdominal Ice Packs for Pain Control and Reduction of Narcotic Use Following Laparoscopic Hysterectomy	2	difference in medians	-7.5	0.75	Kruskal-Wallis					NA	Female	142	Completed	N/A
NCT03341533	4309645	7893437	Mean Morphine Metabolic Equivalents (MME) Consumption: Inpatient Floor	NA	Ice packs plus usual post-op analgesia|Usual post-op analgesia	Procedure|Other	pain, postoperative	Cryotherapy Effect|Hysterectomy|Narcotic Use|Pain, Postoperative	Parallel Assignment	Interventional	Treatment	Randomized	Abdominal Ice Packs for Pain Control and Reduction of Narcotic Use Following Laparoscopic Hysterectomy	2	Difference of medians	-4.5	0.88	Kruskal-Wallis					NA	Female	142	Completed	N/A
NCT03341533	4309646	7893438	Numeric Pain Intensity Scale	NA	Ice packs plus usual post-op analgesia|Usual post-op analgesia	Procedure|Other	pain, postoperative	Cryotherapy Effect|Hysterectomy|Narcotic Use|Pain, Postoperative	Parallel Assignment	Interventional	Treatment	Randomized	Abdominal Ice Packs for Pain Control and Reduction of Narcotic Use Following Laparoscopic Hysterectomy	2	difference in medians	0	0.39	Kruskal-Wallis					NA	Female	142	Completed	N/A
NCT03341923	4309641	7893417	Percentage of Subjects With Investigator-graded Lens Centration of "Optimal"	NA	Delefilcon A multifocal contact lenses|Etafilcon A multifocal contact lenses	Device|Device	refractive errors|presbyopia	Presbyopia|Refractive Error	Crossover Assignment	Interventional	Treatment	Randomized	Clinical Evaluation of DAILIES TOTAL 1® Multifocal Compared to 1-Day Acuvue® Moist® Multifocal in a Japanese Population	2	Difference in proportion	6.1	0.0455	McNemar	0.2	11.9	95		NA	All	151	Completed	N/A
NCT03341923	4309642	7893417	Percentage of Subjects With Investigator-graded Lens Centration of "Optimal"	NA	Delefilcon A multifocal contact lenses|Etafilcon A multifocal contact lenses	Device|Device	refractive errors|presbyopia	Presbyopia|Refractive Error	Crossover Assignment	Interventional	Treatment	Randomized	Clinical Evaluation of DAILIES TOTAL 1® Multifocal Compared to 1-Day Acuvue® Moist® Multifocal in a Japanese Population	2	Difference in proportion	6.1	0.0455	McNemar	0.2	11.9	95		NA	All	151	Completed	N/A
NCT03342469	4309616	7893401	ADHD Symptoms During AFC and Placebo Challenge in ADHD and Control Groups	NA	Artificial Food Coloring|Placebo	Other|Other	attention deficit disorder with hyperactivity	Attention Deficit Hyperactivity Disorder	Crossover Assignment	Interventional	Treatment	Randomized	Food Additives Effects on EEG Profiles in College Students With ADHD	4		NA	0.05	repeated measures General Linear Model					NA	All	29	Completed	N/A
NCT03342469	4309617	7893401	ADHD Symptoms During AFC and Placebo Challenge in ADHD and Control Groups	NA	Artificial Food Coloring|Placebo	Other|Other	attention deficit disorder with hyperactivity	Attention Deficit Hyperactivity Disorder	Crossover Assignment	Interventional	Treatment	Randomized	Food Additives Effects on EEG Profiles in College Students With ADHD	4		NA	0.05	repeated measures General Linear Model					NA	All	29	Completed	N/A
NCT03342469	4309620	7893401	ADHD Symptoms During AFC and Placebo Challenge in ADHD and Control Groups	NA	Artificial Food Coloring|Placebo	Other|Other	attention deficit disorder with hyperactivity	Attention Deficit Hyperactivity Disorder	Crossover Assignment	Interventional	Treatment	Randomized	Food Additives Effects on EEG Profiles in College Students With ADHD	4		NA	0.05	repeated measures General Linear Model					NA	All	29	Completed	N/A
NCT03342469	4309618	7893401	ADHD Symptoms During AFC and Placebo Challenge in ADHD and Control Groups	NA	Artificial Food Coloring|Placebo	Other|Other	attention deficit disorder with hyperactivity	Attention Deficit Hyperactivity Disorder	Crossover Assignment	Interventional	Treatment	Randomized	Food Additives Effects on EEG Profiles in College Students With ADHD	4		NA	0.05	repeated measures General Linear Model					NA	All	29	Completed	N/A
NCT03342469	4309619	7893401	ADHD Symptoms During AFC and Placebo Challenge in ADHD and Control Groups	NA	Artificial Food Coloring|Placebo	Other|Other	attention deficit disorder with hyperactivity	Attention Deficit Hyperactivity Disorder	Crossover Assignment	Interventional	Treatment	Randomized	Food Additives Effects on EEG Profiles in College Students With ADHD	4		NA	0.05	repeated measures General Linear Model					NA	All	29	Completed	N/A
NCT03342469	4309615	7893401	ADHD Symptoms During AFC and Placebo Challenge in ADHD and Control Groups	NA	Artificial Food Coloring|Placebo	Other|Other	attention deficit disorder with hyperactivity	Attention Deficit Hyperactivity Disorder	Crossover Assignment	Interventional	Treatment	Randomized	Food Additives Effects on EEG Profiles in College Students With ADHD	4		NA	0.05	repeated measures General Linear Model					NA	All	29	Completed	N/A
NCT03342469	4309625	7893402	Relative Power (EEG) During AFC and Placebo Challenge in ADHD and Control Groups	NA	Artificial Food Coloring|Placebo	Other|Other	attention deficit disorder with hyperactivity	Attention Deficit Hyperactivity Disorder	Crossover Assignment	Interventional	Treatment	Randomized	Food Additives Effects on EEG Profiles in College Students With ADHD	4		NA	0.05	repeated measures General Linear Model					NA	All	29	Completed	N/A
NCT03342469	4309626	7893402	Relative Power (EEG) During AFC and Placebo Challenge in ADHD and Control Groups	NA	Artificial Food Coloring|Placebo	Other|Other	attention deficit disorder with hyperactivity	Attention Deficit Hyperactivity Disorder	Crossover Assignment	Interventional	Treatment	Randomized	Food Additives Effects on EEG Profiles in College Students With ADHD	4		NA	0.05	repeated measures General Linear Model					NA	All	29	Completed	N/A
NCT03342469	4309624	7893402	Relative Power (EEG) During AFC and Placebo Challenge in ADHD and Control Groups	NA	Artificial Food Coloring|Placebo	Other|Other	attention deficit disorder with hyperactivity	Attention Deficit Hyperactivity Disorder	Crossover Assignment	Interventional	Treatment	Randomized	Food Additives Effects on EEG Profiles in College Students With ADHD	4		NA	0.05	repeated measures General Linear Model					NA	All	29	Completed	N/A
NCT03342469	4309628	7893402	Relative Power (EEG) During AFC and Placebo Challenge in ADHD and Control Groups	NA	Artificial Food Coloring|Placebo	Other|Other	attention deficit disorder with hyperactivity	Attention Deficit Hyperactivity Disorder	Crossover Assignment	Interventional	Treatment	Randomized	Food Additives Effects on EEG Profiles in College Students With ADHD	4		NA	0.04	repeated measures General Linear Model					NA	All	29	Completed	N/A
NCT03342469	4309622	7893402	Relative Power (EEG) During AFC and Placebo Challenge in ADHD and Control Groups	NA	Artificial Food Coloring|Placebo	Other|Other	attention deficit disorder with hyperactivity	Attention Deficit Hyperactivity Disorder	Crossover Assignment	Interventional	Treatment	Randomized	Food Additives Effects on EEG Profiles in College Students With ADHD	4		NA	0.05	repeated measures General Linear Model					NA	All	29	Completed	N/A
NCT03342469	4309621	7893402	Relative Power (EEG) During AFC and Placebo Challenge in ADHD and Control Groups	NA	Artificial Food Coloring|Placebo	Other|Other	attention deficit disorder with hyperactivity	Attention Deficit Hyperactivity Disorder	Crossover Assignment	Interventional	Treatment	Randomized	Food Additives Effects on EEG Profiles in College Students With ADHD	4		NA	0.05	repeated measures General Linear Model					NA	All	29	Completed	N/A
NCT03342469	4309623	7893402	Relative Power (EEG) During AFC and Placebo Challenge in ADHD and Control Groups	NA	Artificial Food Coloring|Placebo	Other|Other	attention deficit disorder with hyperactivity	Attention Deficit Hyperactivity Disorder	Crossover Assignment	Interventional	Treatment	Randomized	Food Additives Effects on EEG Profiles in College Students With ADHD	4		NA	0.05	repeated measures General Linear Model					NA	All	29	Completed	N/A
NCT03342469	4309629	7893402	Relative Power (EEG) During AFC and Placebo Challenge in ADHD and Control Groups	NA	Artificial Food Coloring|Placebo	Other|Other	attention deficit disorder with hyperactivity	Attention Deficit Hyperactivity Disorder	Crossover Assignment	Interventional	Treatment	Randomized	Food Additives Effects on EEG Profiles in College Students With ADHD	4		NA	0.05	repeated measures General Linear Model					NA	All	29	Completed	N/A
NCT03342469	4309630	7893402	Relative Power (EEG) During AFC and Placebo Challenge in ADHD and Control Groups	NA	Artificial Food Coloring|Placebo	Other|Other	attention deficit disorder with hyperactivity	Attention Deficit Hyperactivity Disorder	Crossover Assignment	Interventional	Treatment	Randomized	Food Additives Effects on EEG Profiles in College Students With ADHD	4		NA	0.05	repeated measures General Linear Model					NA	All	29	Completed	N/A
NCT03342469	4309627	7893402	Relative Power (EEG) During AFC and Placebo Challenge in ADHD and Control Groups	NA	Artificial Food Coloring|Placebo	Other|Other	attention deficit disorder with hyperactivity	Attention Deficit Hyperactivity Disorder	Crossover Assignment	Interventional	Treatment	Randomized	Food Additives Effects on EEG Profiles in College Students With ADHD	4		NA	0.05	repeated measures General Linear Model					NA	All	29	Completed	N/A
NCT03342469	4309639	7893403	Mean Power (EEG) During AFC and Placebo Challenge in ADHD and Control Groups	NA	Artificial Food Coloring|Placebo	Other|Other	attention deficit disorder with hyperactivity	Attention Deficit Hyperactivity Disorder	Crossover Assignment	Interventional	Treatment	Randomized	Food Additives Effects on EEG Profiles in College Students With ADHD	4		NA	0.05	repeated measures General Linear Model					NA	All	29	Completed	N/A
NCT03342469	4309634	7893403	Mean Power (EEG) During AFC and Placebo Challenge in ADHD and Control Groups	NA	Artificial Food Coloring|Placebo	Other|Other	attention deficit disorder with hyperactivity	Attention Deficit Hyperactivity Disorder	Crossover Assignment	Interventional	Treatment	Randomized	Food Additives Effects on EEG Profiles in College Students With ADHD	4		NA	0.05	repeated measures General Linear Model					NA	All	29	Completed	N/A
NCT03342469	4309635	7893403	Mean Power (EEG) During AFC and Placebo Challenge in ADHD and Control Groups	NA	Artificial Food Coloring|Placebo	Other|Other	attention deficit disorder with hyperactivity	Attention Deficit Hyperactivity Disorder	Crossover Assignment	Interventional	Treatment	Randomized	Food Additives Effects on EEG Profiles in College Students With ADHD	4		NA	0.05	repeated measures General Linear Model					NA	All	29	Completed	N/A
NCT03342469	4309633	7893403	Mean Power (EEG) During AFC and Placebo Challenge in ADHD and Control Groups	NA	Artificial Food Coloring|Placebo	Other|Other	attention deficit disorder with hyperactivity	Attention Deficit Hyperactivity Disorder	Crossover Assignment	Interventional	Treatment	Randomized	Food Additives Effects on EEG Profiles in College Students With ADHD	4		NA	0.05	repeated measures General Linear Model					NA	All	29	Completed	N/A
NCT03342469	4309631	7893403	Mean Power (EEG) During AFC and Placebo Challenge in ADHD and Control Groups	NA	Artificial Food Coloring|Placebo	Other|Other	attention deficit disorder with hyperactivity	Attention Deficit Hyperactivity Disorder	Crossover Assignment	Interventional	Treatment	Randomized	Food Additives Effects on EEG Profiles in College Students With ADHD	4		NA	0.05	repeated measures General Linear Model					NA	All	29	Completed	N/A
NCT03342469	4309637	7893403	Mean Power (EEG) During AFC and Placebo Challenge in ADHD and Control Groups	NA	Artificial Food Coloring|Placebo	Other|Other	attention deficit disorder with hyperactivity	Attention Deficit Hyperactivity Disorder	Crossover Assignment	Interventional	Treatment	Randomized	Food Additives Effects on EEG Profiles in College Students With ADHD	4		NA	0.08	repeated measures General Linear Model					NA	All	29	Completed	N/A
NCT03342469	4309640	7893403	Mean Power (EEG) During AFC and Placebo Challenge in ADHD and Control Groups	NA	Artificial Food Coloring|Placebo	Other|Other	attention deficit disorder with hyperactivity	Attention Deficit Hyperactivity Disorder	Crossover Assignment	Interventional	Treatment	Randomized	Food Additives Effects on EEG Profiles in College Students With ADHD	4		NA	0.05	repeated measures General Linear Model					NA	All	29	Completed	N/A
NCT03342469	4309638	7893403	Mean Power (EEG) During AFC and Placebo Challenge in ADHD and Control Groups	NA	Artificial Food Coloring|Placebo	Other|Other	attention deficit disorder with hyperactivity	Attention Deficit Hyperactivity Disorder	Crossover Assignment	Interventional	Treatment	Randomized	Food Additives Effects on EEG Profiles in College Students With ADHD	4		NA	0.05	repeated measures General Linear Model					NA	All	29	Completed	N/A
NCT03342469	4309636	7893403	Mean Power (EEG) During AFC and Placebo Challenge in ADHD and Control Groups	NA	Artificial Food Coloring|Placebo	Other|Other	attention deficit disorder with hyperactivity	Attention Deficit Hyperactivity Disorder	Crossover Assignment	Interventional	Treatment	Randomized	Food Additives Effects on EEG Profiles in College Students With ADHD	4		NA	0.05	repeated measures General Linear Model					NA	All	29	Completed	N/A
NCT03342469	4309632	7893403	Mean Power (EEG) During AFC and Placebo Challenge in ADHD and Control Groups	NA	Artificial Food Coloring|Placebo	Other|Other	attention deficit disorder with hyperactivity	Attention Deficit Hyperactivity Disorder	Crossover Assignment	Interventional	Treatment	Randomized	Food Additives Effects on EEG Profiles in College Students With ADHD	4		NA	0.05	repeated measures General Linear Model					NA	All	29	Completed	N/A
NCT03342898	4309609	7893386	Geometric Mean Titers (GMTs) of Anti-YF Neutralizing Antibodies at Day 30 in Participants YF and DENV-Naive at Baseline	NA	YF-17D|TDV|Placebo	Biological|Biological|Drug	dengue|yellow fever	Dengue	Parallel Assignment	Interventional	Prevention	Randomized	Immunogenicity and Safety of Tetravalent Dengue Vaccine (TDV) Administered With a Yellow Fever Vaccine in Adults	3	Geometric Mean Ratio	1	NA		0.77	1.26	95		NA	All	900	Completed	Phase 3
NCT03342898	4309611	7893390	Geometric Mean Titers (GMTs) of Neutralizing Antibodies for Each of the 4 Dengue Serotypes on Days 30, 90, 120, 180 and 210 in Participants YF and DENV-naive at Baseline	NA	YF-17D|TDV|Placebo	Biological|Biological|Drug	dengue|yellow fever	Dengue	Parallel Assignment	Interventional	Prevention	Randomized	Immunogenicity and Safety of Tetravalent Dengue Vaccine (TDV) Administered With a Yellow Fever Vaccine in Adults	3	Geometric Mean Ratio	1.3	NA		0.99	1.61	95		NA	All	900	Completed	Phase 3
NCT03342898	4309613	7893390	Geometric Mean Titers (GMTs) of Neutralizing Antibodies for Each of the 4 Dengue Serotypes on Days 30, 90, 120, 180 and 210 in Participants YF and DENV-naive at Baseline	NA	YF-17D|TDV|Placebo	Biological|Biological|Drug	dengue|yellow fever	Dengue	Parallel Assignment	Interventional	Prevention	Randomized	Immunogenicity and Safety of Tetravalent Dengue Vaccine (TDV) Administered With a Yellow Fever Vaccine in Adults	3	Geometric Mean Ratio	1.6	NA		1.19	2.22	95		NA	All	900	Completed	Phase 3
NCT03342898	4309610	7893390	Geometric Mean Titers (GMTs) of Neutralizing Antibodies for Each of the 4 Dengue Serotypes on Days 30, 90, 120, 180 and 210 in Participants YF and DENV-naive at Baseline	NA	YF-17D|TDV|Placebo	Biological|Biological|Drug	dengue|yellow fever	Dengue	Parallel Assignment	Interventional	Prevention	Randomized	Immunogenicity and Safety of Tetravalent Dengue Vaccine (TDV) Administered With a Yellow Fever Vaccine in Adults	3	Geometric Mean Ratio	1.1	NA		0.89	1.46	95		NA	All	900	Completed	Phase 3
NCT03342898	4309612	7893390	Geometric Mean Titers (GMTs) of Neutralizing Antibodies for Each of the 4 Dengue Serotypes on Days 30, 90, 120, 180 and 210 in Participants YF and DENV-naive at Baseline	NA	YF-17D|TDV|Placebo	Biological|Biological|Drug	dengue|yellow fever	Dengue	Parallel Assignment	Interventional	Prevention	Randomized	Immunogenicity and Safety of Tetravalent Dengue Vaccine (TDV) Administered With a Yellow Fever Vaccine in Adults	3	Geometric Mean Ratio	1.3	NA		1.03	1.75	95		NA	All	900	Completed	Phase 3
NCT03342898	4309614	7893391	Percentage of Participants Who Are YF and Dengue Virus (DENV)-Naive at Baseline and Are Seroprotected Against YF on Day 30 as Measured by Plaque Reduction Neutralization Test (PRNT)	NA	YF-17D|TDV|Placebo	Biological|Biological|Drug	dengue|yellow fever	Dengue	Parallel Assignment	Interventional	Prevention	Randomized	Immunogenicity and Safety of Tetravalent Dengue Vaccine (TDV) Administered With a Yellow Fever Vaccine in Adults	3	Seroprotection Rate Difference	0.4	NA		-1.85	2.69	95		NA	All	900	Completed	Phase 3
NCT03343080	4309607	7893333	Richmond Agitation-Sedation Score (RASS)	lidocaine	1.8% lidocaine plus 0.76% sodium bicarbonate|Air	Drug|Other	heart diseases	Cardiac Disease	Parallel Assignment	Interventional	Supportive Care	Randomized	Lidocaine as an Endotracheal Tube (ETT) Cuff Media	2		NA	0.296	t-test, 2 sided					NA	All	32	Completed	Phase 2
NCT03343080	4309608	7893334	Total Duration of Mechanical Ventilation	lidocaine	1.8% lidocaine plus 0.76% sodium bicarbonate|Air	Drug|Other	heart diseases	Cardiac Disease	Parallel Assignment	Interventional	Supportive Care	Randomized	Lidocaine as an Endotracheal Tube (ETT) Cuff Media	2		NA	0.776	Wilcoxon (Mann-Whitney)					NA	All	32	Completed	Phase 2
NCT03344172	4309605	7893310	Change in CA19-9 Levels	gemcitabine|albumin-bound paclitaxel|hydroxychloroquine|paclitaxel	Gemcitabine, Nab-Paclitaxel, hydroxychloroquine and Avelumab|Gemcitabine, Nab-Paclitaxel, and hydroxychloroquine	Drug|Drug	pancreatic neoplasms	Pancreatic Cancer Resectable	Parallel Assignment	Interventional	Treatment	Randomized	Pre-Operative Trial (PGHA vs. PGH) for Resectable Pancreatic Cancer	2	Mean Difference (Final Values)	-0.63	0.13	t-test, 2 sided	-1	-0.25	95	Standard Deviation	0.52	Female	32	Terminated	Phase 2
NCT03344172	4309606	7893311	Proportion of Grade IIb or Higher Histolopathologic Responses	gemcitabine|albumin-bound paclitaxel|hydroxychloroquine|paclitaxel	Gemcitabine, Nab-Paclitaxel, hydroxychloroquine and Avelumab|Gemcitabine, Nab-Paclitaxel, and hydroxychloroquine	Drug|Drug	pancreatic neoplasms	Pancreatic Cancer Resectable	Parallel Assignment	Interventional	Treatment	Randomized	Pre-Operative Trial (PGHA vs. PGH) for Resectable Pancreatic Cancer	2	Odds Ratio (OR)	0.52	0.63	Fisher Exact	0.3	6.71	95		NA	Female	32	Terminated	Phase 2
NCT03344640	4309584	7893292	Physician Global Assessment (PhGA) Score Using a VAS Scale Over Time	NA	secukinumab|Placebo	Drug|Other	tendinopathy	Tendinopathy	Parallel Assignment	Interventional	Treatment	Randomized	Study of Efficacy, Safety and Tolerability of AIN457 in Patients With Active Overuse Tendinopathy	2	Difference and 90% CI versus placebo	-0.37	0.942	LS Mean	-8.86	8.11	90		NA	All	96	Completed	Phase 2
NCT03344640	4309585	7893292	Physician Global Assessment (PhGA) Score Using a VAS Scale Over Time	NA	secukinumab|Placebo	Drug|Other	tendinopathy	Tendinopathy	Parallel Assignment	Interventional	Treatment	Randomized	Study of Efficacy, Safety and Tolerability of AIN457 in Patients With Active Overuse Tendinopathy	2	Difference and 99% CL versus placebo	6.1	0.21	LS Mean	-1.9	13.91	90		NA	All	96	Completed	Phase 2
NCT03344640	4309586	7893293	Patient Global Assessment (PGA) Score Over Time Using a VAS Scale	NA	secukinumab|Placebo	Drug|Other	tendinopathy	Tendinopathy	Parallel Assignment	Interventional	Treatment	Randomized	Study of Efficacy, Safety and Tolerability of AIN457 in Patients With Active Overuse Tendinopathy	2	Difference and 90% CI versus placebo	-8.29	0.087	LS Mean	-16.26	-0.32	90		NA	All	96	Completed	Phase 2
NCT03344640	4309587	7893293	Patient Global Assessment (PGA) Score Over Time Using a VAS Scale	NA	secukinumab|Placebo	Drug|Other	tendinopathy	Tendinopathy	Parallel Assignment	Interventional	Treatment	Randomized	Study of Efficacy, Safety and Tolerability of AIN457 in Patients With Active Overuse Tendinopathy	2	Difference and 90% CI versus placebo	-3.32	0.489	LS Mean	-11.28	4.64	90		NA	All	96	Completed	Phase 2
NCT03344640	4309589	7893294	Pain Score Over Time Using a VAS Scale	NA	secukinumab|Placebo	Drug|Other	tendinopathy	Tendinopathy	Parallel Assignment	Interventional	Treatment	Randomized	Study of Efficacy, Safety and Tolerability of AIN457 in Patients With Active Overuse Tendinopathy	2	Difference and 90% CI versus placebo	-5.55	0.281	LS Mean	-14.07	2.97	90		NA	All	96	Completed	Phase 2
NCT03344640	4309588	7893294	Pain Score Over Time Using a VAS Scale	NA	secukinumab|Placebo	Drug|Other	tendinopathy	Tendinopathy	Parallel Assignment	Interventional	Treatment	Randomized	Study of Efficacy, Safety and Tolerability of AIN457 in Patients With Active Overuse Tendinopathy	2	Difference and 90% CI versus placebo	-1.49	0.78	LS Mean	-10.33	7.35	90		NA	All	96	Completed	Phase 2
NCT03344640	4309590	7893295	EQ-5D-5L Index Score Over Time	NA	secukinumab|Placebo	Drug|Other	tendinopathy	Tendinopathy	Parallel Assignment	Interventional	Treatment	Randomized	Study of Efficacy, Safety and Tolerability of AIN457 in Patients With Active Overuse Tendinopathy	2	Difference and 90% CI versus placebo	0.02	0.74	LS Mean	-0.04	0.06	90		NA	All	96	Completed	Phase 2
NCT03344640	4309591	7893295	EQ-5D-5L Index Score Over Time	NA	secukinumab|Placebo	Drug|Other	tendinopathy	Tendinopathy	Parallel Assignment	Interventional	Treatment	Randomized	Study of Efficacy, Safety and Tolerability of AIN457 in Patients With Active Overuse Tendinopathy	2	Difference and 90% CI versus placebo	0.01	0.613	LS Mean	-0.03	0.06	90		NA	All	96	Completed	Phase 2
NCT03344640	4309593	7893296	Your Health Today Score Over Time	NA	secukinumab|Placebo	Drug|Other	tendinopathy	Tendinopathy	Parallel Assignment	Interventional	Treatment	Randomized	Study of Efficacy, Safety and Tolerability of AIN457 in Patients With Active Overuse Tendinopathy	2	Difference and 90% CI versus placebo	-1.26	0.706	LS Mean	-6.81	4.29	90		NA	All	96	Completed	Phase 2
NCT03344640	4309592	7893296	Your Health Today Score Over Time	NA	secukinumab|Placebo	Drug|Other	tendinopathy	Tendinopathy	Parallel Assignment	Interventional	Treatment	Randomized	Study of Efficacy, Safety and Tolerability of AIN457 in Patients With Active Overuse Tendinopathy	2	Difference and 90% CI versus placebo	-1.9	0.647	LS Mean	-8.79	4.99	90		NA	All	96	Completed	Phase 2
NCT03344640	4309595	7893297	American Shoulder and Elbow Surgeons (ASES) Score Over Time	NA	secukinumab|Placebo	Drug|Other	tendinopathy	Tendinopathy	Parallel Assignment	Interventional	Treatment	Randomized	Study of Efficacy, Safety and Tolerability of AIN457 in Patients With Active Overuse Tendinopathy	2	Difference and 90% CI vesus placebo	3.5	0.411	LS Mean	-3.54	10.54	90		NA	All	96	Completed	Phase 2
NCT03344640	4309594	7893297	American Shoulder and Elbow Surgeons (ASES) Score Over Time	NA	secukinumab|Placebo	Drug|Other	tendinopathy	Tendinopathy	Parallel Assignment	Interventional	Treatment	Randomized	Study of Efficacy, Safety and Tolerability of AIN457 in Patients With Active Overuse Tendinopathy	2	Difference and 90% CI versus placebo	1.14	0.804	LS Mean	-6.5	8.78	90		NA	All	96	Completed	Phase 2
NCT03344640	4309596	7893298	Disability of Arm, Shoulder and Hand Questionnaire Score (QuickDASH) Over Time	NA	secukinumab|Placebo	Drug|Other	tendinopathy	Tendinopathy	Parallel Assignment	Interventional	Treatment	Randomized	Study of Efficacy, Safety and Tolerability of AIN457 in Patients With Active Overuse Tendinopathy	2	Difference and 90% CI versus Placebo	1.51	0.689	LS Mean	-4.76	7.79	90		NA	All	96	Completed	Phase 2
NCT03344640	4309597	7893298	Disability of Arm, Shoulder and Hand Questionnaire Score (QuickDASH) Over Time	NA	secukinumab|Placebo	Drug|Other	tendinopathy	Tendinopathy	Parallel Assignment	Interventional	Treatment	Randomized	Study of Efficacy, Safety and Tolerability of AIN457 in Patients With Active Overuse Tendinopathy	2	Difference and 90% CI versus Placebo	1.23	0.735	LS Mean	-4.81	7.28	90		NA	All	96	Completed	Phase 2
NCT03344640	4309599	7893299	The Western Ontario Rotator Cuff (WORC) Patient Reported Outcome (PRO) Scores Over Time in All Patients	NA	secukinumab|Placebo	Drug|Other	tendinopathy	Tendinopathy	Parallel Assignment	Interventional	Treatment	Randomized	Study of Efficacy, Safety and Tolerability of AIN457 in Patients With Active Overuse Tendinopathy	2	Difference and 90% CI versus placebo	0.491	0.491	LS Mean	-4.73	11.45	90		NA	All	96	Completed	Phase 2
NCT03344640	4309600	7893299	The Western Ontario Rotator Cuff (WORC) Patient Reported Outcome (PRO) Scores Over Time in All Patients	NA	secukinumab|Placebo	Drug|Other	tendinopathy	Tendinopathy	Parallel Assignment	Interventional	Treatment	Randomized	Study of Efficacy, Safety and Tolerability of AIN457 in Patients With Active Overuse Tendinopathy	2	Difference and 90% CI versus placebo	0.765	0.765	LS Mean	-6.27	9.03	90		NA	All	96	Completed	Phase 2
NCT03344640	4309603	7893299	The Western Ontario Rotator Cuff (WORC) Patient Reported Outcome (PRO) Scores Over Time in All Patients	NA	secukinumab|Placebo	Drug|Other	tendinopathy	Tendinopathy	Parallel Assignment	Interventional	Treatment	Randomized	Study of Efficacy, Safety and Tolerability of AIN457 in Patients With Active Overuse Tendinopathy	2	Difference and 90% CI versus placebo	3.97	0.19	LS mean	-1.03	8.97	90		NA	All	96	Completed	Phase 2
NCT03344640	4309602	7893299	The Western Ontario Rotator Cuff (WORC) Patient Reported Outcome (PRO) Scores Over Time in All Patients	NA	secukinumab|Placebo	Drug|Other	tendinopathy	Tendinopathy	Parallel Assignment	Interventional	Treatment	Randomized	Study of Efficacy, Safety and Tolerability of AIN457 in Patients With Active Overuse Tendinopathy	2	Difference and 90% CI versus placebo	3.97	NA		-3.39	9.11	90		NA	All	96	Completed	Phase 2
NCT03344640	4309598	7893299	The Western Ontario Rotator Cuff (WORC) Patient Reported Outcome (PRO) Scores Over Time in All Patients	NA	secukinumab|Placebo	Drug|Other	tendinopathy	Tendinopathy	Parallel Assignment	Interventional	Treatment	Randomized	Study of Efficacy, Safety and Tolerability of AIN457 in Patients With Active Overuse Tendinopathy	2	Difference and 90% CI versus placebo	2.44	0.639	LS Mean	-6.19	11.07	90		NA	All	96	Completed	Phase 2
NCT03344640	4309601	7893299	The Western Ontario Rotator Cuff (WORC) Patient Reported Outcome (PRO) Scores Over Time in All Patients	NA	secukinumab|Placebo	Drug|Other	tendinopathy	Tendinopathy	Parallel Assignment	Interventional	Treatment	Randomized	Study of Efficacy, Safety and Tolerability of AIN457 in Patients With Active Overuse Tendinopathy	2	Difference and 90% CI versus placebo	0.761	0.761	LS Mean	-8.81	6.08	90		NA	All	96	Completed	Phase 2
NCT03344640	4309604	7893300	The Western Ontario Rotator Cuff (WORC) Patient Reported Outcome (PRO) Score at Week 14 in All Patients - Statistical Analysis Results of Total WORC Scores at Week 14	NA	secukinumab|Placebo	Drug|Other	tendinopathy	Tendinopathy	Parallel Assignment	Interventional	Treatment	Randomized	Study of Efficacy, Safety and Tolerability of AIN457 in Patients With Active Overuse Tendinopathy	2	Mean Difference (Final Values)	-0.77	0.875	LS mean	-8.84	7.3	90		NA	All	96	Completed	Phase 2
NCT03345914	4309423	7893206	Mean Weekly Dose of Topical Corticosteroid (TCS) in Grams for Low or Medium Potency TCS From Baseline to Week 16	NA	Dupilumab|Matching Placebo|Background Treatment: Topical Corticosteroids|Background Treatment: Moisturizers	Drug|Drug|Other|Other	dermatitis, atopic|dermatitis	Dermatitis, Atopic	Parallel Assignment	Interventional	Treatment	Randomized	Study to Investigate the Efficacy and Safety of Dupilumab Administered With Topical Corticosteroids (TCS) in Participants ≥6 to <12 Years With Severe Atopic Dermatitis (AD)	3	Least Square Mean Difference	-5.1	0	ANOVA	-8.8	-1.31	95		NA	All	367	Completed	Phase 3
NCT03345914	4309424	7893206	Mean Weekly Dose of Topical Corticosteroid (TCS) in Grams for Low or Medium Potency TCS From Baseline to Week 16	NA	Dupilumab|Matching Placebo|Background Treatment: Topical Corticosteroids|Background Treatment: Moisturizers	Drug|Drug|Other|Other	dermatitis, atopic|dermatitis	Dermatitis, Atopic	Parallel Assignment	Interventional	Treatment	Randomized	Study to Investigate the Efficacy and Safety of Dupilumab Administered With Topical Corticosteroids (TCS) in Participants ≥6 to <12 Years With Severe Atopic Dermatitis (AD)	3	Least Square Mean Difference	-5.7	0	ANOVA	-9.49	-1.96	95		NA	All	367	Completed	Phase 3
NCT03345914	4309426	7893209	Percentage of Participants Having at Least One Skin Infection Treatment Emergent Adverse Event (TEAE) (Excluding Herpetic Infections) Through Week 16	NA	Dupilumab|Matching Placebo|Background Treatment: Topical Corticosteroids|Background Treatment: Moisturizers	Drug|Drug|Other|Other	dermatitis, atopic|dermatitis	Dermatitis, Atopic	Parallel Assignment	Interventional	Treatment	Randomized	Study to Investigate the Efficacy and Safety of Dupilumab Administered With Topical Corticosteroids (TCS) in Participants ≥6 to <12 Years With Severe Atopic Dermatitis (AD)	3	Percentage Differenece	-4.8	0	Cochran-Mantel-Haenszel	-12.49	2.87	95		NA	All	367	Completed	Phase 3
NCT03345914	4309425	7893209	Percentage of Participants Having at Least One Skin Infection Treatment Emergent Adverse Event (TEAE) (Excluding Herpetic Infections) Through Week 16	NA	Dupilumab|Matching Placebo|Background Treatment: Topical Corticosteroids|Background Treatment: Moisturizers	Drug|Drug|Other|Other	dermatitis, atopic|dermatitis	Dermatitis, Atopic	Parallel Assignment	Interventional	Treatment	Randomized	Study to Investigate the Efficacy and Safety of Dupilumab Administered With Topical Corticosteroids (TCS) in Participants ≥6 to <12 Years With Severe Atopic Dermatitis (AD)	3	Percentage Differenece	-7.3	0	Cochran-Mantel-Haenszel	-14.51	-0.03	95		NA	All	367	Completed	Phase 3
NCT03345914	4309427	7893210	Change From Baseline in Patient Reported Outcomes Measurements Information Systems (PROMIS) Pediatric Depressive Symptoms Short Form Scale Score at Week 16	NA	Dupilumab|Matching Placebo|Background Treatment: Topical Corticosteroids|Background Treatment: Moisturizers	Drug|Drug|Other|Other	dermatitis, atopic|dermatitis	Dermatitis, Atopic	Parallel Assignment	Interventional	Treatment	Randomized	Study to Investigate the Efficacy and Safety of Dupilumab Administered With Topical Corticosteroids (TCS) in Participants ≥6 to <12 Years With Severe Atopic Dermatitis (AD)	3	Least Square Mean Difference	-5.42	0.0001	ANCOVA	-7.641	-3.207	95		NA	All	367	Completed	Phase 3
NCT03345914	4309428	7893210	Change From Baseline in Patient Reported Outcomes Measurements Information Systems (PROMIS) Pediatric Depressive Symptoms Short Form Scale Score at Week 16	NA	Dupilumab|Matching Placebo|Background Treatment: Topical Corticosteroids|Background Treatment: Moisturizers	Drug|Drug|Other|Other	dermatitis, atopic|dermatitis	Dermatitis, Atopic	Parallel Assignment	Interventional	Treatment	Randomized	Study to Investigate the Efficacy and Safety of Dupilumab Administered With Topical Corticosteroids (TCS) in Participants ≥6 to <12 Years With Severe Atopic Dermatitis (AD)	3	Least Square Mean Difference	-4.5	0.0001	ANCOVA	-6.734	-2.272	95		NA	All	367	Completed	Phase 3
NCT03345914	4309430	7893211	Change From Baseline in Patient Reported Outcomes Measurements Information Systems (PROMIS) Pediatric Anxiety Short Form Scale Total Score at Week 16	NA	Dupilumab|Matching Placebo|Background Treatment: Topical Corticosteroids|Background Treatment: Moisturizers	Drug|Drug|Other|Other	dermatitis, atopic|dermatitis	Dermatitis, Atopic	Parallel Assignment	Interventional	Treatment	Randomized	Study to Investigate the Efficacy and Safety of Dupilumab Administered With Topical Corticosteroids (TCS) in Participants ≥6 to <12 Years With Severe Atopic Dermatitis (AD)	3	Least Square Mean Difference	-3.37	0	ANCOVA	-5.779	-0.962	95		NA	All	367	Completed	Phase 3
NCT03345914	4309429	7893211	Change From Baseline in Patient Reported Outcomes Measurements Information Systems (PROMIS) Pediatric Anxiety Short Form Scale Total Score at Week 16	NA	Dupilumab|Matching Placebo|Background Treatment: Topical Corticosteroids|Background Treatment: Moisturizers	Drug|Drug|Other|Other	dermatitis, atopic|dermatitis	Dermatitis, Atopic	Parallel Assignment	Interventional	Treatment	Randomized	Study to Investigate the Efficacy and Safety of Dupilumab Administered With Topical Corticosteroids (TCS) in Participants ≥6 to <12 Years With Severe Atopic Dermatitis (AD)	3	Least Square Mean Difference	-3.02	0	ANCOVA	-5.414	-0.629	95		NA	All	367	Completed	Phase 3
NCT03345914	4309432	7893212	Change From Baseline in Dermatitis Family Index (DFI) at Week 16	NA	Dupilumab|Matching Placebo|Background Treatment: Topical Corticosteroids|Background Treatment: Moisturizers	Drug|Drug|Other|Other	dermatitis, atopic|dermatitis	Dermatitis, Atopic	Parallel Assignment	Interventional	Treatment	Randomized	Study to Investigate the Efficacy and Safety of Dupilumab Administered With Topical Corticosteroids (TCS) in Participants ≥6 to <12 Years With Severe Atopic Dermatitis (AD)	3	Least Square Mean Difference	-4.11	0.0001	ANCOVA	-5.434	-2.796	95		NA	All	367	Completed	Phase 3
NCT03345914	4309431	7893212	Change From Baseline in Dermatitis Family Index (DFI) at Week 16	NA	Dupilumab|Matching Placebo|Background Treatment: Topical Corticosteroids|Background Treatment: Moisturizers	Drug|Drug|Other|Other	dermatitis, atopic|dermatitis	Dermatitis, Atopic	Parallel Assignment	Interventional	Treatment	Randomized	Study to Investigate the Efficacy and Safety of Dupilumab Administered With Topical Corticosteroids (TCS) in Participants ≥6 to <12 Years With Severe Atopic Dermatitis (AD)	3	Least Square Mean Difference	-3.98	0.0001	ANCOVA	-5.298	-2.657	95		NA	All	367	Completed	Phase 3
NCT03345914	4309433	7893213	Change From Baseline in Weekly Average of Daily Worst Itch Score at Week 16	NA	Dupilumab|Matching Placebo|Background Treatment: Topical Corticosteroids|Background Treatment: Moisturizers	Drug|Drug|Other|Other	dermatitis, atopic|dermatitis	Dermatitis, Atopic	Parallel Assignment	Interventional	Treatment	Randomized	Study to Investigate the Efficacy and Safety of Dupilumab Administered With Topical Corticosteroids (TCS) in Participants ≥6 to <12 Years With Severe Atopic Dermatitis (AD)	3	Least Square Mean Difference	-2.18	0.0001	ANCOVA	-2.754	-1.599	95		NA	All	367	Completed	Phase 3
NCT03345914	4309434	7893213	Change From Baseline in Weekly Average of Daily Worst Itch Score at Week 16	NA	Dupilumab|Matching Placebo|Background Treatment: Topical Corticosteroids|Background Treatment: Moisturizers	Drug|Drug|Other|Other	dermatitis, atopic|dermatitis	Dermatitis, Atopic	Parallel Assignment	Interventional	Treatment	Randomized	Study to Investigate the Efficacy and Safety of Dupilumab Administered With Topical Corticosteroids (TCS) in Participants ≥6 to <12 Years With Severe Atopic Dermatitis (AD)	3	Least Square Mean Difference	-2.41	0.0001	ANCOVA	-2.984	-1.831	95		NA	All	367	Completed	Phase 3
NCT03345914	4309435	7893214	Change From Baseline in Patient Oriented Eczema Measure (POEM) at Week 16	NA	Dupilumab|Matching Placebo|Background Treatment: Topical Corticosteroids|Background Treatment: Moisturizers	Drug|Drug|Other|Other	dermatitis, atopic|dermatitis	Dermatitis, Atopic	Parallel Assignment	Interventional	Treatment	Randomized	Study to Investigate the Efficacy and Safety of Dupilumab Administered With Topical Corticosteroids (TCS) in Participants ≥6 to <12 Years With Severe Atopic Dermatitis (AD)	3	Least Square Mean Difference	-8.3	0.0001	ANCOVA	-10.13	-6.43	95		NA	All	367	Completed	Phase 3
NCT03345914	4309436	7893214	Change From Baseline in Patient Oriented Eczema Measure (POEM) at Week 16	NA	Dupilumab|Matching Placebo|Background Treatment: Topical Corticosteroids|Background Treatment: Moisturizers	Drug|Drug|Other|Other	dermatitis, atopic|dermatitis	Dermatitis, Atopic	Parallel Assignment	Interventional	Treatment	Randomized	Study to Investigate the Efficacy and Safety of Dupilumab Administered With Topical Corticosteroids (TCS) in Participants ≥6 to <12 Years With Severe Atopic Dermatitis (AD)	3	Least Square Mean Difference	-8.1	0.0001	ANCOVA	-9.96	-6.31	95		NA	All	367	Completed	Phase 3
NCT03345914	4309437	7893215	Change From Baseline in Children's Dermatology Life Quality Index (CDLQI) at Week 16	NA	Dupilumab|Matching Placebo|Background Treatment: Topical Corticosteroids|Background Treatment: Moisturizers	Drug|Drug|Other|Other	dermatitis, atopic|dermatitis	Dermatitis, Atopic	Parallel Assignment	Interventional	Treatment	Randomized	Study to Investigate the Efficacy and Safety of Dupilumab Administered With Topical Corticosteroids (TCS) in Participants ≥6 to <12 Years With Severe Atopic Dermatitis (AD)	3	Least Square Mean Difference	-4.2	0.0001	ANCOVA	-5.57	-2.89	95		NA	All	367	Completed	Phase 3
NCT03345914	4309438	7893215	Change From Baseline in Children's Dermatology Life Quality Index (CDLQI) at Week 16	NA	Dupilumab|Matching Placebo|Background Treatment: Topical Corticosteroids|Background Treatment: Moisturizers	Drug|Drug|Other|Other	dermatitis, atopic|dermatitis	Dermatitis, Atopic	Parallel Assignment	Interventional	Treatment	Randomized	Study to Investigate the Efficacy and Safety of Dupilumab Administered With Topical Corticosteroids (TCS) in Participants ≥6 to <12 Years With Severe Atopic Dermatitis (AD)	3	Least Square Mean Difference	-4.3	0.0001	ANCOVA	-5.62	-2.99	95		NA	All	367	Completed	Phase 3
NCT03345914	4309440	7893216	Percent Change From Baseline in SCORing Atopic Dermatitis (SCORAD) at Week 16	NA	Dupilumab|Matching Placebo|Background Treatment: Topical Corticosteroids|Background Treatment: Moisturizers	Drug|Drug|Other|Other	dermatitis, atopic|dermatitis	Dermatitis, Atopic	Parallel Assignment	Interventional	Treatment	Randomized	Study to Investigate the Efficacy and Safety of Dupilumab Administered With Topical Corticosteroids (TCS) in Participants ≥6 to <12 Years With Severe Atopic Dermatitis (AD)	3	Least Square Mean Difference	-30.4	0.0001	ANCOVA	-36.3	-24.48	95		NA	All	367	Completed	Phase 3
NCT03345914	4309439	7893216	Percent Change From Baseline in SCORing Atopic Dermatitis (SCORAD) at Week 16	NA	Dupilumab|Matching Placebo|Background Treatment: Topical Corticosteroids|Background Treatment: Moisturizers	Drug|Drug|Other|Other	dermatitis, atopic|dermatitis	Dermatitis, Atopic	Parallel Assignment	Interventional	Treatment	Randomized	Study to Investigate the Efficacy and Safety of Dupilumab Administered With Topical Corticosteroids (TCS) in Participants ≥6 to <12 Years With Severe Atopic Dermatitis (AD)	3	Least Square Mean Difference	-32.6	0.0001	ANCOVA	-38.57	-26.59	95		NA	All	367	Completed	Phase 3
NCT03345914	4309442	7893217	Change From Baseline in Percent Body Surface Area (BSA) Affected by Atopic Dermatitis (AD) at Week 16	NA	Dupilumab|Matching Placebo|Background Treatment: Topical Corticosteroids|Background Treatment: Moisturizers	Drug|Drug|Other|Other	dermatitis, atopic|dermatitis	Dermatitis, Atopic	Parallel Assignment	Interventional	Treatment	Randomized	Study to Investigate the Efficacy and Safety of Dupilumab Administered With Topical Corticosteroids (TCS) in Participants ≥6 to <12 Years With Severe Atopic Dermatitis (AD)	3	Least Square Mean Difference	-17.72	0.0001	ANCOVA	-22.272	-13.161	95		NA	All	367	Completed	Phase 3
NCT03345914	4309441	7893217	Change From Baseline in Percent Body Surface Area (BSA) Affected by Atopic Dermatitis (AD) at Week 16	NA	Dupilumab|Matching Placebo|Background Treatment: Topical Corticosteroids|Background Treatment: Moisturizers	Drug|Drug|Other|Other	dermatitis, atopic|dermatitis	Dermatitis, Atopic	Parallel Assignment	Interventional	Treatment	Randomized	Study to Investigate the Efficacy and Safety of Dupilumab Administered With Topical Corticosteroids (TCS) in Participants ≥6 to <12 Years With Severe Atopic Dermatitis (AD)	3	Least Square Mean Difference	-18.88	0.0001	ANCOVA	-23.479	-14.289	95		NA	All	367	Completed	Phase 3
NCT03345914	4309444	7893218	Time to Achieve ≥ 3 Point Reduction of Weekly Average of Daily Worst Itch Score From Baseline During the 16-week Treatment Period	NA	Dupilumab|Matching Placebo|Background Treatment: Topical Corticosteroids|Background Treatment: Moisturizers	Drug|Drug|Other|Other	dermatitis, atopic|dermatitis	Dermatitis, Atopic	Parallel Assignment	Interventional	Treatment	Randomized	Study to Investigate the Efficacy and Safety of Dupilumab Administered With Topical Corticosteroids (TCS) in Participants ≥6 to <12 Years With Severe Atopic Dermatitis (AD)	3	Hazard ratios	2.278	0.0001	Cox model	1.631	3.182	95		NA	All	367	Completed	Phase 3
NCT03345914	4309443	7893218	Time to Achieve ≥ 3 Point Reduction of Weekly Average of Daily Worst Itch Score From Baseline During the 16-week Treatment Period	NA	Dupilumab|Matching Placebo|Background Treatment: Topical Corticosteroids|Background Treatment: Moisturizers	Drug|Drug|Other|Other	dermatitis, atopic|dermatitis	Dermatitis, Atopic	Parallel Assignment	Interventional	Treatment	Randomized	Study to Investigate the Efficacy and Safety of Dupilumab Administered With Topical Corticosteroids (TCS) in Participants ≥6 to <12 Years With Severe Atopic Dermatitis (AD)	3	Hazard ratios	2.075	0.0001	Cox model	1.481	2.908	95		NA	All	367	Completed	Phase 3
NCT03345914	4309446	7893219	Time to Achieve ≥ 4 Point Reduction of Weekly Average of Daily Worst Itch Score From Baseline During the 16-week Treatment Period	NA	Dupilumab|Matching Placebo|Background Treatment: Topical Corticosteroids|Background Treatment: Moisturizers	Drug|Drug|Other|Other	dermatitis, atopic|dermatitis	Dermatitis, Atopic	Parallel Assignment	Interventional	Treatment	Randomized	Study to Investigate the Efficacy and Safety of Dupilumab Administered With Topical Corticosteroids (TCS) in Participants ≥6 to <12 Years With Severe Atopic Dermatitis (AD)	3	Hazard ratios	3.114	0.0001	Cox model	2.097	4.624	95		NA	All	367	Completed	Phase 3
NCT03345914	4309445	7893219	Time to Achieve ≥ 4 Point Reduction of Weekly Average of Daily Worst Itch Score From Baseline During the 16-week Treatment Period	NA	Dupilumab|Matching Placebo|Background Treatment: Topical Corticosteroids|Background Treatment: Moisturizers	Drug|Drug|Other|Other	dermatitis, atopic|dermatitis	Dermatitis, Atopic	Parallel Assignment	Interventional	Treatment	Randomized	Study to Investigate the Efficacy and Safety of Dupilumab Administered With Topical Corticosteroids (TCS) in Participants ≥6 to <12 Years With Severe Atopic Dermatitis (AD)	3	Hazard ratios	2.921	0.0001	Cox model	1.957	4.36	95		NA	All	367	Completed	Phase 3
NCT03345914	4309447	7893220	Percentage of Participants Achieving Eczema Area and Severity Index - 90 (EASI - 90) (≥ 90% Improvement From Baseline) at Week 16	NA	Dupilumab|Matching Placebo|Background Treatment: Topical Corticosteroids|Background Treatment: Moisturizers	Drug|Drug|Other|Other	dermatitis, atopic|dermatitis	Dermatitis, Atopic	Parallel Assignment	Interventional	Treatment	Randomized	Study to Investigate the Efficacy and Safety of Dupilumab Administered With Topical Corticosteroids (TCS) in Participants ≥6 to <12 Years With Severe Atopic Dermatitis (AD)	3	Percentage difference	34.5	0.0001	Cochran-Mantel-Haenszel	24.6	44.37	95		NA	All	367	Completed	Phase 3
NCT03345914	4309448	7893220	Percentage of Participants Achieving Eczema Area and Severity Index - 90 (EASI - 90) (≥ 90% Improvement From Baseline) at Week 16	NA	Dupilumab|Matching Placebo|Background Treatment: Topical Corticosteroids|Background Treatment: Moisturizers	Drug|Drug|Other|Other	dermatitis, atopic|dermatitis	Dermatitis, Atopic	Parallel Assignment	Interventional	Treatment	Randomized	Study to Investigate the Efficacy and Safety of Dupilumab Administered With Topical Corticosteroids (TCS) in Participants ≥6 to <12 Years With Severe Atopic Dermatitis (AD)	3	Percentage difference	23	0.0001	Cochran-Mantel-Haenszel	13.65	32.38	95		NA	All	367	Completed	Phase 3
NCT03345914	4309450	7893221	Percentage of Participants Achieving Eczema Area and Severity Index - 50 (EASI-50) (≥ 50% Improvement From Baseline) at Week 16	NA	Dupilumab|Matching Placebo|Background Treatment: Topical Corticosteroids|Background Treatment: Moisturizers	Drug|Drug|Other|Other	dermatitis, atopic|dermatitis	Dermatitis, Atopic	Parallel Assignment	Interventional	Treatment	Randomized	Study to Investigate the Efficacy and Safety of Dupilumab Administered With Topical Corticosteroids (TCS) in Participants ≥6 to <12 Years With Severe Atopic Dermatitis (AD)	3	Percentage difference	39.7	0.0001	Cochran-Mantel-Haenszel	28.68	50.72	95		NA	All	367	Completed	Phase 3
NCT03345914	4309449	7893221	Percentage of Participants Achieving Eczema Area and Severity Index - 50 (EASI-50) (≥ 50% Improvement From Baseline) at Week 16	NA	Dupilumab|Matching Placebo|Background Treatment: Topical Corticosteroids|Background Treatment: Moisturizers	Drug|Drug|Other|Other	dermatitis, atopic|dermatitis	Dermatitis, Atopic	Parallel Assignment	Interventional	Treatment	Randomized	Study to Investigate the Efficacy and Safety of Dupilumab Administered With Topical Corticosteroids (TCS) in Participants ≥6 to <12 Years With Severe Atopic Dermatitis (AD)	3	Percentage difference	47.9	0.0001	Cochran-Mantel-Haenszel	37.77	58.01	95		NA	All	367	Completed	Phase 3
NCT03345914	4309452	7893222	Percentage of Participants With Improvement (Reduction From Baseline) of Weekly Average of Daily Worst Itch Score ≥4 Points at Week 16	NA	Dupilumab|Matching Placebo|Background Treatment: Topical Corticosteroids|Background Treatment: Moisturizers	Drug|Drug|Other|Other	dermatitis, atopic|dermatitis	Dermatitis, Atopic	Parallel Assignment	Interventional	Treatment	Randomized	Study to Investigate the Efficacy and Safety of Dupilumab Administered With Topical Corticosteroids (TCS) in Participants ≥6 to <12 Years With Severe Atopic Dermatitis (AD)	3	Percentage difference	46	0.0001	Cochran-Mantel-Haenszel	35.47	56.61	95		NA	All	367	Completed	Phase 3
NCT03345914	4309451	7893222	Percentage of Participants With Improvement (Reduction From Baseline) of Weekly Average of Daily Worst Itch Score ≥4 Points at Week 16	NA	Dupilumab|Matching Placebo|Background Treatment: Topical Corticosteroids|Background Treatment: Moisturizers	Drug|Drug|Other|Other	dermatitis, atopic|dermatitis	Dermatitis, Atopic	Parallel Assignment	Interventional	Treatment	Randomized	Study to Investigate the Efficacy and Safety of Dupilumab Administered With Topical Corticosteroids (TCS) in Participants ≥6 to <12 Years With Severe Atopic Dermatitis (AD)	3	Percentage difference	38.5	0.0001	Cochran-Mantel-Haenszel	27.86	49.21	95		NA	All	367	Completed	Phase 3
NCT03345914	4309453	7893223	Percentage of Participants With Improvement (Reduction From Baseline) of Weekly Average of Daily Worst Itch Score ≥3 Points at Week 16	NA	Dupilumab|Matching Placebo|Background Treatment: Topical Corticosteroids|Background Treatment: Moisturizers	Drug|Drug|Other|Other	dermatitis, atopic|dermatitis	Dermatitis, Atopic	Parallel Assignment	Interventional	Treatment	Randomized	Study to Investigate the Efficacy and Safety of Dupilumab Administered With Topical Corticosteroids (TCS) in Participants ≥6 to <12 Years With Severe Atopic Dermatitis (AD)	3	Percentage difference	39.2	0.0001	Cochran-Mantel-Haenszel	27.88	50.51	95		NA	All	367	Completed	Phase 3
NCT03345914	4309454	7893223	Percentage of Participants With Improvement (Reduction From Baseline) of Weekly Average of Daily Worst Itch Score ≥3 Points at Week 16	NA	Dupilumab|Matching Placebo|Background Treatment: Topical Corticosteroids|Background Treatment: Moisturizers	Drug|Drug|Other|Other	dermatitis, atopic|dermatitis	Dermatitis, Atopic	Parallel Assignment	Interventional	Treatment	Randomized	Study to Investigate the Efficacy and Safety of Dupilumab Administered With Topical Corticosteroids (TCS) in Participants ≥6 to <12 Years With Severe Atopic Dermatitis (AD)	3	Percentage difference	46.4	0.0001	Cochran-Mantel-Haenszel	35.3	57.42	95		NA	All	367	Completed	Phase 3
NCT03345914	4309456	7893224	Percent Change From Baseline in Weekly Average of Daily Worst Itch Score at Week 16	NA	Dupilumab|Matching Placebo|Background Treatment: Topical Corticosteroids|Background Treatment: Moisturizers	Drug|Drug|Other|Other	dermatitis, atopic|dermatitis	Dermatitis, Atopic	Parallel Assignment	Interventional	Treatment	Randomized	Study to Investigate the Efficacy and Safety of Dupilumab Administered With Topical Corticosteroids (TCS) in Participants ≥6 to <12 Years With Severe Atopic Dermatitis (AD)	3	Least Square Mean Difference	-31	0.0001	ANCOVA	-38.76	-23.26	95		NA	All	367	Completed	Phase 3
NCT03345914	4309455	7893224	Percent Change From Baseline in Weekly Average of Daily Worst Itch Score at Week 16	NA	Dupilumab|Matching Placebo|Background Treatment: Topical Corticosteroids|Background Treatment: Moisturizers	Drug|Drug|Other|Other	dermatitis, atopic|dermatitis	Dermatitis, Atopic	Parallel Assignment	Interventional	Treatment	Randomized	Study to Investigate the Efficacy and Safety of Dupilumab Administered With Topical Corticosteroids (TCS) in Participants ≥6 to <12 Years With Severe Atopic Dermatitis (AD)	3	Least Square Mean Difference	-28.6	0.0001	ANCOVA	-36.47	-20.82	95		NA	All	367	Completed	Phase 3
NCT03345914	4309457	7893225	Percent Change From Baseline in Eczema Area and Severity Index (EASI) Score at Week 16	NA	Dupilumab|Matching Placebo|Background Treatment: Topical Corticosteroids|Background Treatment: Moisturizers	Drug|Drug|Other|Other	dermatitis, atopic|dermatitis	Dermatitis, Atopic	Parallel Assignment	Interventional	Treatment	Randomized	Study to Investigate the Efficacy and Safety of Dupilumab Administered With Topical Corticosteroids (TCS) in Participants ≥6 to <12 Years With Severe Atopic Dermatitis (AD)	3	Least Square Mean Difference	-33.4	0.0001	ANCOVA	-40.06	-26.82	95		NA	All	367	Completed	Phase 3
NCT03345914	4309458	7893225	Percent Change From Baseline in Eczema Area and Severity Index (EASI) Score at Week 16	NA	Dupilumab|Matching Placebo|Background Treatment: Topical Corticosteroids|Background Treatment: Moisturizers	Drug|Drug|Other|Other	dermatitis, atopic|dermatitis	Dermatitis, Atopic	Parallel Assignment	Interventional	Treatment	Randomized	Study to Investigate the Efficacy and Safety of Dupilumab Administered With Topical Corticosteroids (TCS) in Participants ≥6 to <12 Years With Severe Atopic Dermatitis (AD)	3	Least Square Mean Difference	-29.8	0.0001	ANCOVA	-36.33	-23.24	95		NA	All	367	Completed	Phase 3
NCT03345914	4309460	7893226	Percentage of Participants With Eczema Area and Severity Index -75 (EASI-75) (≥ 75 Percent (%) Improvement From Baseline) at Week 16	NA	Dupilumab|Matching Placebo|Background Treatment: Topical Corticosteroids|Background Treatment: Moisturizers	Drug|Drug|Other|Other	dermatitis, atopic|dermatitis	Dermatitis, Atopic	Parallel Assignment	Interventional	Treatment	Randomized	Study to Investigate the Efficacy and Safety of Dupilumab Administered With Topical Corticosteroids (TCS) in Participants ≥6 to <12 Years With Severe Atopic Dermatitis (AD)	3	Percentage difference	40.4	0.0001	Cochran-Mantel-Haenszel	28.95	51.82	95		NA	All	367	Completed	Phase 3
NCT03345914	4309459	7893226	Percentage of Participants With Eczema Area and Severity Index -75 (EASI-75) (≥ 75 Percent (%) Improvement From Baseline) at Week 16	NA	Dupilumab|Matching Placebo|Background Treatment: Topical Corticosteroids|Background Treatment: Moisturizers	Drug|Drug|Other|Other	dermatitis, atopic|dermatitis	Dermatitis, Atopic	Parallel Assignment	Interventional	Treatment	Randomized	Study to Investigate the Efficacy and Safety of Dupilumab Administered With Topical Corticosteroids (TCS) in Participants ≥6 to <12 Years With Severe Atopic Dermatitis (AD)	3	Percentage difference	42.8	0.0001	Cochran-Mantel-Haenszel	31.54	54.15	95		NA	All	367	Completed	Phase 3
NCT03345914	4309462	7893227	Percentage of Participants With Investigator's Global Assessment (IGA) 0 or 1 at Week 16	NA	Dupilumab|Matching Placebo|Background Treatment: Topical Corticosteroids|Background Treatment: Moisturizers	Drug|Drug|Other|Other	dermatitis, atopic|dermatitis	Dermatitis, Atopic	Parallel Assignment	Interventional	Treatment	Randomized	Study to Investigate the Efficacy and Safety of Dupilumab Administered With Topical Corticosteroids (TCS) in Participants ≥6 to <12 Years With Severe Atopic Dermatitis (AD)	3	Percentage difference	18.1	0	Cochran-Mantel-Haenszel	8.28	27.97	95		NA	All	367	Completed	Phase 3
NCT03345914	4309461	7893227	Percentage of Participants With Investigator's Global Assessment (IGA) 0 or 1 at Week 16	NA	Dupilumab|Matching Placebo|Background Treatment: Topical Corticosteroids|Background Treatment: Moisturizers	Drug|Drug|Other|Other	dermatitis, atopic|dermatitis	Dermatitis, Atopic	Parallel Assignment	Interventional	Treatment	Randomized	Study to Investigate the Efficacy and Safety of Dupilumab Administered With Topical Corticosteroids (TCS) in Participants ≥6 to <12 Years With Severe Atopic Dermatitis (AD)	3	Percentage difference	21.4	0.0001	Cochran-Mantel-Haenszel	11.36	31.45	95		NA	All	367	Completed	Phase 3
NCT03345979	4309421	7893205	Change From Baseline in the Positive and Negative Syndrome Scale (PANSS) Total Score at Week 4	aripiprazole lauroxil|aripiprazole|paliperidone palmitate	Aripiprazole Lauroxil|Paliperidone Palmitate	Combination Product|Drug	schizophrenia	Schizophrenia	Parallel Assignment	Interventional	Treatment	Randomized	A Study of Aripiprazole Lauroxil or Paliperidone Palmitate for the Treatment of Schizophrenia	2		NA	0.001	t-test, 2 sided					NA	All	200	Completed	Phase 3
NCT03345979	4309422	7893205	Change From Baseline in the Positive and Negative Syndrome Scale (PANSS) Total Score at Week 4	aripiprazole lauroxil|aripiprazole|paliperidone palmitate	Aripiprazole Lauroxil|Paliperidone Palmitate	Combination Product|Drug	schizophrenia	Schizophrenia	Parallel Assignment	Interventional	Treatment	Randomized	A Study of Aripiprazole Lauroxil or Paliperidone Palmitate for the Treatment of Schizophrenia	2		NA	0.001	t-test, 2 sided					NA	All	200	Completed	Phase 3
NCT03346057	4309403	7893193	Percentage of Participants Experiencing an Event of Clinical Interest (ECI) Up To 7 Days After Administration of Study Intervention	rocuronium|vecuronium bromide|neostigmine|glycopyrrolate	Sugammadex 2 mg/kg|Sugammadex 4 mg/kg|Sugammadex 16 mg/kg|Neostigmine + Glycopyrrolate|Rocuronium|Vecuronium	Drug|Drug|Drug|Drug|Drug|Drug	NA	Reversal of Neuromuscular Blockade	Parallel Assignment	Interventional	Treatment	Randomized	Safety of Sugammadex for the Reversal of Neuromuscular Blockade in American Society of Anesthesiologists (ASA) Class 3 or 4 Participants (MK-8616-145)	4	Estimated Difference in percentage	1.1	NA		-13.5	11.1	95		NA	All	344	Completed	Phase 4
NCT03346057	4309405	7893193	Percentage of Participants Experiencing an Event of Clinical Interest (ECI) Up To 7 Days After Administration of Study Intervention	rocuronium|vecuronium bromide|neostigmine|glycopyrrolate	Sugammadex 2 mg/kg|Sugammadex 4 mg/kg|Sugammadex 16 mg/kg|Neostigmine + Glycopyrrolate|Rocuronium|Vecuronium	Drug|Drug|Drug|Drug|Drug|Drug	NA	Reversal of Neuromuscular Blockade	Parallel Assignment	Interventional	Treatment	Randomized	Safety of Sugammadex for the Reversal of Neuromuscular Blockade in American Society of Anesthesiologists (ASA) Class 3 or 4 Participants (MK-8616-145)	4	Estimated Difference in percentage	-2.1	NA		-11.8	3.8	95		NA	All	344	Completed	Phase 4
NCT03346057	4309404	7893193	Percentage of Participants Experiencing an Event of Clinical Interest (ECI) Up To 7 Days After Administration of Study Intervention	rocuronium|vecuronium bromide|neostigmine|glycopyrrolate	Sugammadex 2 mg/kg|Sugammadex 4 mg/kg|Sugammadex 16 mg/kg|Neostigmine + Glycopyrrolate|Rocuronium|Vecuronium	Drug|Drug|Drug|Drug|Drug|Drug	NA	Reversal of Neuromuscular Blockade	Parallel Assignment	Interventional	Treatment	Randomized	Safety of Sugammadex for the Reversal of Neuromuscular Blockade in American Society of Anesthesiologists (ASA) Class 3 or 4 Participants (MK-8616-145)	4	Estimated Difference in percentage	1.8	NA		-8.1	8.4	95		NA	All	344	Completed	Phase 4
NCT03346057	4309408	7893194	Percentage of Participants Experiencing a Serious Adverse Event (SAE) Up To 7 Days After Administration of Study Intervention	rocuronium|vecuronium bromide|neostigmine|glycopyrrolate	Sugammadex 2 mg/kg|Sugammadex 4 mg/kg|Sugammadex 16 mg/kg|Neostigmine + Glycopyrrolate|Rocuronium|Vecuronium	Drug|Drug|Drug|Drug|Drug|Drug	NA	Reversal of Neuromuscular Blockade	Parallel Assignment	Interventional	Treatment	Randomized	Safety of Sugammadex for the Reversal of Neuromuscular Blockade in American Society of Anesthesiologists (ASA) Class 3 or 4 Participants (MK-8616-145)	4	Estimated Difference in percentage	5.6	NA		-5.5	14.3	95		NA	All	344	Completed	Phase 4
NCT03346057	4309407	7893194	Percentage of Participants Experiencing a Serious Adverse Event (SAE) Up To 7 Days After Administration of Study Intervention	rocuronium|vecuronium bromide|neostigmine|glycopyrrolate	Sugammadex 2 mg/kg|Sugammadex 4 mg/kg|Sugammadex 16 mg/kg|Neostigmine + Glycopyrrolate|Rocuronium|Vecuronium	Drug|Drug|Drug|Drug|Drug|Drug	NA	Reversal of Neuromuscular Blockade	Parallel Assignment	Interventional	Treatment	Randomized	Safety of Sugammadex for the Reversal of Neuromuscular Blockade in American Society of Anesthesiologists (ASA) Class 3 or 4 Participants (MK-8616-145)	4	Estimated Difference in percentage	1.5	NA		-9.2	9.3	95		NA	All	344	Completed	Phase 4
NCT03346057	4309406	7893194	Percentage of Participants Experiencing a Serious Adverse Event (SAE) Up To 7 Days After Administration of Study Intervention	rocuronium|vecuronium bromide|neostigmine|glycopyrrolate	Sugammadex 2 mg/kg|Sugammadex 4 mg/kg|Sugammadex 16 mg/kg|Neostigmine + Glycopyrrolate|Rocuronium|Vecuronium	Drug|Drug|Drug|Drug|Drug|Drug	NA	Reversal of Neuromuscular Blockade	Parallel Assignment	Interventional	Treatment	Randomized	Safety of Sugammadex for the Reversal of Neuromuscular Blockade in American Society of Anesthesiologists (ASA) Class 3 or 4 Participants (MK-8616-145)	4	Estimated Difference in percentage	0.9	NA		-15.1	12.7	95		NA	All	344	Completed	Phase 4
NCT03346057	4309410	7893195	Percentage of Participants Experiencing an Adverse Event (AE) Up To 7 Days After Administration of Study Intervention	rocuronium|vecuronium bromide|neostigmine|glycopyrrolate	Sugammadex 2 mg/kg|Sugammadex 4 mg/kg|Sugammadex 16 mg/kg|Neostigmine + Glycopyrrolate|Rocuronium|Vecuronium	Drug|Drug|Drug|Drug|Drug|Drug	NA	Reversal of Neuromuscular Blockade	Parallel Assignment	Interventional	Treatment	Randomized	Safety of Sugammadex for the Reversal of Neuromuscular Blockade in American Society of Anesthesiologists (ASA) Class 3 or 4 Participants (MK-8616-145)	4	Estimated Difference in percentage	0.5	NA		-9.3	13.1	95		NA	All	344	Completed	Phase 4
NCT03346057	4309409	7893195	Percentage of Participants Experiencing an Adverse Event (AE) Up To 7 Days After Administration of Study Intervention	rocuronium|vecuronium bromide|neostigmine|glycopyrrolate	Sugammadex 2 mg/kg|Sugammadex 4 mg/kg|Sugammadex 16 mg/kg|Neostigmine + Glycopyrrolate|Rocuronium|Vecuronium	Drug|Drug|Drug|Drug|Drug|Drug	NA	Reversal of Neuromuscular Blockade	Parallel Assignment	Interventional	Treatment	Randomized	Safety of Sugammadex for the Reversal of Neuromuscular Blockade in American Society of Anesthesiologists (ASA) Class 3 or 4 Participants (MK-8616-145)	4	Estimated Difference in percentage	2	NA		-8.4	17.7	95		NA	All	344	Completed	Phase 4
NCT03346057	4309411	7893195	Percentage of Participants Experiencing an Adverse Event (AE) Up To 7 Days After Administration of Study Intervention	rocuronium|vecuronium bromide|neostigmine|glycopyrrolate	Sugammadex 2 mg/kg|Sugammadex 4 mg/kg|Sugammadex 16 mg/kg|Neostigmine + Glycopyrrolate|Rocuronium|Vecuronium	Drug|Drug|Drug|Drug|Drug|Drug	NA	Reversal of Neuromuscular Blockade	Parallel Assignment	Interventional	Treatment	Randomized	Safety of Sugammadex for the Reversal of Neuromuscular Blockade in American Society of Anesthesiologists (ASA) Class 3 or 4 Participants (MK-8616-145)	4	Estimated Difference in percentage	6.2	NA		-2.6	18.5	95		NA	All	344	Completed	Phase 4
NCT03346057	4309413	7893196	Percentage of Participants With Other Treatment-Emergent Cardiac Arrhythmia Events	rocuronium|vecuronium bromide|neostigmine|glycopyrrolate	Sugammadex 2 mg/kg|Sugammadex 4 mg/kg|Sugammadex 16 mg/kg|Neostigmine + Glycopyrrolate|Rocuronium|Vecuronium	Drug|Drug|Drug|Drug|Drug|Drug	NA	Reversal of Neuromuscular Blockade	Parallel Assignment	Interventional	Treatment	Randomized	Safety of Sugammadex for the Reversal of Neuromuscular Blockade in American Society of Anesthesiologists (ASA) Class 3 or 4 Participants (MK-8616-145)	4	Estimated Difference in percentage	-2.1	0.134	Stratified Miettinen & Nurminen method	-10.6	1.5	95		NA	All	344	Completed	Phase 4
NCT03346057	4309414	7893196	Percentage of Participants With Other Treatment-Emergent Cardiac Arrhythmia Events	rocuronium|vecuronium bromide|neostigmine|glycopyrrolate	Sugammadex 2 mg/kg|Sugammadex 4 mg/kg|Sugammadex 16 mg/kg|Neostigmine + Glycopyrrolate|Rocuronium|Vecuronium	Drug|Drug|Drug|Drug|Drug|Drug	NA	Reversal of Neuromuscular Blockade	Parallel Assignment	Interventional	Treatment	Randomized	Safety of Sugammadex for the Reversal of Neuromuscular Blockade in American Society of Anesthesiologists (ASA) Class 3 or 4 Participants (MK-8616-145)	4	Estimated Difference in percentage	-0.9	0.637	Stratified Miettinen & Nurminen method	-9.4	4	95		NA	All	344	Completed	Phase 4
NCT03346057	4309412	7893196	Percentage of Participants With Other Treatment-Emergent Cardiac Arrhythmia Events	rocuronium|vecuronium bromide|neostigmine|glycopyrrolate	Sugammadex 2 mg/kg|Sugammadex 4 mg/kg|Sugammadex 16 mg/kg|Neostigmine + Glycopyrrolate|Rocuronium|Vecuronium	Drug|Drug|Drug|Drug|Drug|Drug	NA	Reversal of Neuromuscular Blockade	Parallel Assignment	Interventional	Treatment	Randomized	Safety of Sugammadex for the Reversal of Neuromuscular Blockade in American Society of Anesthesiologists (ASA) Class 3 or 4 Participants (MK-8616-145)	4	Estimated Difference in percentage	-1.7	0.577	Stratified Miettinen & Nurminen method	-14.7	5.8	95		NA	All	344	Completed	Phase 4
NCT03346057	4309415	7893197	Percentage of Participants With Treatment-Emergent Sinus Tachycardia Events	rocuronium|vecuronium bromide|neostigmine|glycopyrrolate	Sugammadex 2 mg/kg|Sugammadex 4 mg/kg|Sugammadex 16 mg/kg|Neostigmine + Glycopyrrolate|Rocuronium|Vecuronium	Drug|Drug|Drug|Drug|Drug|Drug	NA	Reversal of Neuromuscular Blockade	Parallel Assignment	Interventional	Treatment	Randomized	Safety of Sugammadex for the Reversal of Neuromuscular Blockade in American Society of Anesthesiologists (ASA) Class 3 or 4 Participants (MK-8616-145)	4	Estimated Difference in percentage	-9.9	0.158	Stratified Miettinen & Nurminen method	-27.6	3.6	95		NA	All	344	Completed	Phase 4
NCT03346057	4309417	7893197	Percentage of Participants With Treatment-Emergent Sinus Tachycardia Events	rocuronium|vecuronium bromide|neostigmine|glycopyrrolate	Sugammadex 2 mg/kg|Sugammadex 4 mg/kg|Sugammadex 16 mg/kg|Neostigmine + Glycopyrrolate|Rocuronium|Vecuronium	Drug|Drug|Drug|Drug|Drug|Drug	NA	Reversal of Neuromuscular Blockade	Parallel Assignment	Interventional	Treatment	Randomized	Safety of Sugammadex for the Reversal of Neuromuscular Blockade in American Society of Anesthesiologists (ASA) Class 3 or 4 Participants (MK-8616-145)	4	Estimated Difference in percentage	-14.9	0.007	Stratified Miettinen & Nurminen method	-28.8	-4	95		NA	All	344	Completed	Phase 4
NCT03346057	4309416	7893197	Percentage of Participants With Treatment-Emergent Sinus Tachycardia Events	rocuronium|vecuronium bromide|neostigmine|glycopyrrolate	Sugammadex 2 mg/kg|Sugammadex 4 mg/kg|Sugammadex 16 mg/kg|Neostigmine + Glycopyrrolate|Rocuronium|Vecuronium	Drug|Drug|Drug|Drug|Drug|Drug	NA	Reversal of Neuromuscular Blockade	Parallel Assignment	Interventional	Treatment	Randomized	Safety of Sugammadex for the Reversal of Neuromuscular Blockade in American Society of Anesthesiologists (ASA) Class 3 or 4 Participants (MK-8616-145)	4	Estimated Difference in percentage	-12.2	0.036	Stratified Miettinen & Nurminen method	-26.1	-0.8	95		NA	All	344	Completed	Phase 4
NCT03346057	4309418	7893198	Percentage of Participants With Treatment-Emergent Sinus Bradycardia Events	rocuronium|vecuronium bromide|neostigmine|glycopyrrolate	Sugammadex 2 mg/kg|Sugammadex 4 mg/kg|Sugammadex 16 mg/kg|Neostigmine + Glycopyrrolate|Rocuronium|Vecuronium	Drug|Drug|Drug|Drug|Drug|Drug	NA	Reversal of Neuromuscular Blockade	Parallel Assignment	Interventional	Treatment	Randomized	Safety of Sugammadex for the Reversal of Neuromuscular Blockade in American Society of Anesthesiologists (ASA) Class 3 or 4 Participants (MK-8616-145)	4	Estimated Difference in percentage	-2	0.73	Stratified Miettinen & Nurminen method	-17.8	8.6	95		NA	All	344	Completed	Phase 4
NCT03346057	4309419	7893198	Percentage of Participants With Treatment-Emergent Sinus Bradycardia Events	rocuronium|vecuronium bromide|neostigmine|glycopyrrolate	Sugammadex 2 mg/kg|Sugammadex 4 mg/kg|Sugammadex 16 mg/kg|Neostigmine + Glycopyrrolate|Rocuronium|Vecuronium	Drug|Drug|Drug|Drug|Drug|Drug	NA	Reversal of Neuromuscular Blockade	Parallel Assignment	Interventional	Treatment	Randomized	Safety of Sugammadex for the Reversal of Neuromuscular Blockade in American Society of Anesthesiologists (ASA) Class 3 or 4 Participants (MK-8616-145)	4	Estimated Difference in percentage	-6.2	0.058	Stratified Miettinen & Nurminen method	-17.3	0.2	95		NA	All	344	Completed	Phase 4
NCT03346057	4309420	7893198	Percentage of Participants With Treatment-Emergent Sinus Bradycardia Events	rocuronium|vecuronium bromide|neostigmine|glycopyrrolate	Sugammadex 2 mg/kg|Sugammadex 4 mg/kg|Sugammadex 16 mg/kg|Neostigmine + Glycopyrrolate|Rocuronium|Vecuronium	Drug|Drug|Drug|Drug|Drug|Drug	NA	Reversal of Neuromuscular Blockade	Parallel Assignment	Interventional	Treatment	Randomized	Safety of Sugammadex for the Reversal of Neuromuscular Blockade in American Society of Anesthesiologists (ASA) Class 3 or 4 Participants (MK-8616-145)	4	Estimated Difference in percentage	-6.7	0.026	Stratified Miettinen & Nurminen method	-17.5	-0.8	95		NA	All	344	Completed	Phase 4
NCT03346070	4309341	7893182	Time to Recovery (TTR) of Participant Train of Four (TOF) Ratio to ≥0.7: Geometric Mean Analysis	rocuronium|vecuronium bromide|glycopyrrolate|neostigmine	Sugammadex 2 mg/kg ABW|Sugammadex 2 mg/kg IBW|Sugammadex 4 mg/kg ABW|Sugammadex 4 mg/kg IBW|Neostigmine + Glycopyrrolate|Rocuronium or Vecuronium	Drug|Drug|Drug|Drug|Drug|Drug	body weight	Neuromuscular Blockade	Parallel Assignment	Interventional	Treatment	Randomized	Efficacy and Safety of Sugammadex Dosed According to Actual Body Weight (ABW) or Ideal Body Weight (IBW) in Reversal of Neuromuscular Blockade (NMB) in Morbidly Obese Participants (MK-8616-146)	5	Ratio of geometric means	0.66	NA		0.54	0.81	95		NA	All	207	Completed	Phase 4
NCT03346070	4309338	7893182	Time to Recovery (TTR) of Participant Train of Four (TOF) Ratio to ≥0.7: Geometric Mean Analysis	rocuronium|vecuronium bromide|glycopyrrolate|neostigmine	Sugammadex 2 mg/kg ABW|Sugammadex 2 mg/kg IBW|Sugammadex 4 mg/kg ABW|Sugammadex 4 mg/kg IBW|Neostigmine + Glycopyrrolate|Rocuronium or Vecuronium	Drug|Drug|Drug|Drug|Drug|Drug	body weight	Neuromuscular Blockade	Parallel Assignment	Interventional	Treatment	Randomized	Efficacy and Safety of Sugammadex Dosed According to Actual Body Weight (ABW) or Ideal Body Weight (IBW) in Reversal of Neuromuscular Blockade (NMB) in Morbidly Obese Participants (MK-8616-146)	5	Ratio of geometric means	0.66	NA		0.52	0.83	95		NA	All	207	Completed	Phase 4
NCT03346070	4309340	7893182	Time to Recovery (TTR) of Participant Train of Four (TOF) Ratio to ≥0.7: Geometric Mean Analysis	rocuronium|vecuronium bromide|glycopyrrolate|neostigmine	Sugammadex 2 mg/kg ABW|Sugammadex 2 mg/kg IBW|Sugammadex 4 mg/kg ABW|Sugammadex 4 mg/kg IBW|Neostigmine + Glycopyrrolate|Rocuronium or Vecuronium	Drug|Drug|Drug|Drug|Drug|Drug	body weight	Neuromuscular Blockade	Parallel Assignment	Interventional	Treatment	Randomized	Efficacy and Safety of Sugammadex Dosed According to Actual Body Weight (ABW) or Ideal Body Weight (IBW) in Reversal of Neuromuscular Blockade (NMB) in Morbidly Obese Participants (MK-8616-146)	5	Ratio of geometric means	0.13	NA		0.09	0.17	95		NA	All	207	Completed	Phase 4
NCT03346070	4309337	7893182	Time to Recovery (TTR) of Participant Train of Four (TOF) Ratio to ≥0.7: Geometric Mean Analysis	rocuronium|vecuronium bromide|glycopyrrolate|neostigmine	Sugammadex 2 mg/kg ABW|Sugammadex 2 mg/kg IBW|Sugammadex 4 mg/kg ABW|Sugammadex 4 mg/kg IBW|Neostigmine + Glycopyrrolate|Rocuronium or Vecuronium	Drug|Drug|Drug|Drug|Drug|Drug	body weight	Neuromuscular Blockade	Parallel Assignment	Interventional	Treatment	Randomized	Efficacy and Safety of Sugammadex Dosed According to Actual Body Weight (ABW) or Ideal Body Weight (IBW) in Reversal of Neuromuscular Blockade (NMB) in Morbidly Obese Participants (MK-8616-146)	5	Ratio of geometric means	0.66	NA		0.57	0.77	95		NA	All	207	Completed	Phase 4
NCT03346070	4309339	7893182	Time to Recovery (TTR) of Participant Train of Four (TOF) Ratio to ≥0.7: Geometric Mean Analysis	rocuronium|vecuronium bromide|glycopyrrolate|neostigmine	Sugammadex 2 mg/kg ABW|Sugammadex 2 mg/kg IBW|Sugammadex 4 mg/kg ABW|Sugammadex 4 mg/kg IBW|Neostigmine + Glycopyrrolate|Rocuronium or Vecuronium	Drug|Drug|Drug|Drug|Drug|Drug	body weight	Neuromuscular Blockade	Parallel Assignment	Interventional	Treatment	Randomized	Efficacy and Safety of Sugammadex Dosed According to Actual Body Weight (ABW) or Ideal Body Weight (IBW) in Reversal of Neuromuscular Blockade (NMB) in Morbidly Obese Participants (MK-8616-146)	5	Ratio of geometric means	0.19	NA		0.14	0.27	95		NA	All	207	Completed	Phase 4
NCT03346070	4309343	7893183	Time to Recovery (TTR) of Participant Train of Four (TOF) Ratio to ≥0.8: Geometric Mean Analysis	rocuronium|vecuronium bromide|glycopyrrolate|neostigmine	Sugammadex 2 mg/kg ABW|Sugammadex 2 mg/kg IBW|Sugammadex 4 mg/kg ABW|Sugammadex 4 mg/kg IBW|Neostigmine + Glycopyrrolate|Rocuronium or Vecuronium	Drug|Drug|Drug|Drug|Drug|Drug	body weight	Neuromuscular Blockade	Parallel Assignment	Interventional	Treatment	Randomized	Efficacy and Safety of Sugammadex Dosed According to Actual Body Weight (ABW) or Ideal Body Weight (IBW) in Reversal of Neuromuscular Blockade (NMB) in Morbidly Obese Participants (MK-8616-146)	5	Ratio of geometric means	0.56	NA		0.44	0.72	95		NA	All	207	Completed	Phase 4
NCT03346070	4309344	7893183	Time to Recovery (TTR) of Participant Train of Four (TOF) Ratio to ≥0.8: Geometric Mean Analysis	rocuronium|vecuronium bromide|glycopyrrolate|neostigmine	Sugammadex 2 mg/kg ABW|Sugammadex 2 mg/kg IBW|Sugammadex 4 mg/kg ABW|Sugammadex 4 mg/kg IBW|Neostigmine + Glycopyrrolate|Rocuronium or Vecuronium	Drug|Drug|Drug|Drug|Drug|Drug	body weight	Neuromuscular Blockade	Parallel Assignment	Interventional	Treatment	Randomized	Efficacy and Safety of Sugammadex Dosed According to Actual Body Weight (ABW) or Ideal Body Weight (IBW) in Reversal of Neuromuscular Blockade (NMB) in Morbidly Obese Participants (MK-8616-146)	5	Ratio of geometric means	0.15	NA		0.11	0.2	95		NA	All	207	Completed	Phase 4
NCT03346070	4309346	7893183	Time to Recovery (TTR) of Participant Train of Four (TOF) Ratio to ≥0.8: Geometric Mean Analysis	rocuronium|vecuronium bromide|glycopyrrolate|neostigmine	Sugammadex 2 mg/kg ABW|Sugammadex 2 mg/kg IBW|Sugammadex 4 mg/kg ABW|Sugammadex 4 mg/kg IBW|Neostigmine + Glycopyrrolate|Rocuronium or Vecuronium	Drug|Drug|Drug|Drug|Drug|Drug	body weight	Neuromuscular Blockade	Parallel Assignment	Interventional	Treatment	Randomized	Efficacy and Safety of Sugammadex Dosed According to Actual Body Weight (ABW) or Ideal Body Weight (IBW) in Reversal of Neuromuscular Blockade (NMB) in Morbidly Obese Participants (MK-8616-146)	5	Ratio of geometric means	0.63	NA		0.5	0.8	95		NA	All	207	Completed	Phase 4
NCT03346070	4309345	7893183	Time to Recovery (TTR) of Participant Train of Four (TOF) Ratio to ≥0.8: Geometric Mean Analysis	rocuronium|vecuronium bromide|glycopyrrolate|neostigmine	Sugammadex 2 mg/kg ABW|Sugammadex 2 mg/kg IBW|Sugammadex 4 mg/kg ABW|Sugammadex 4 mg/kg IBW|Neostigmine + Glycopyrrolate|Rocuronium or Vecuronium	Drug|Drug|Drug|Drug|Drug|Drug	body weight	Neuromuscular Blockade	Parallel Assignment	Interventional	Treatment	Randomized	Efficacy and Safety of Sugammadex Dosed According to Actual Body Weight (ABW) or Ideal Body Weight (IBW) in Reversal of Neuromuscular Blockade (NMB) in Morbidly Obese Participants (MK-8616-146)	5	Ratio of geometric means	0.09	NA		0.07	0.13	95		NA	All	207	Completed	Phase 4
NCT03346070	4309342	7893183	Time to Recovery (TTR) of Participant Train of Four (TOF) Ratio to ≥0.8: Geometric Mean Analysis	rocuronium|vecuronium bromide|glycopyrrolate|neostigmine	Sugammadex 2 mg/kg ABW|Sugammadex 2 mg/kg IBW|Sugammadex 4 mg/kg ABW|Sugammadex 4 mg/kg IBW|Neostigmine + Glycopyrrolate|Rocuronium or Vecuronium	Drug|Drug|Drug|Drug|Drug|Drug	body weight	Neuromuscular Blockade	Parallel Assignment	Interventional	Treatment	Randomized	Efficacy and Safety of Sugammadex Dosed According to Actual Body Weight (ABW) or Ideal Body Weight (IBW) in Reversal of Neuromuscular Blockade (NMB) in Morbidly Obese Participants (MK-8616-146)	5	Ratio of geometric means	0.6	NA		0.51	0.7	95		NA	All	207	Completed	Phase 4
NCT03346070	4309349	7893184	Time to Recovery (TTR) of Participant Train of Four (TOF) Ratio to ≥0.9: Secondary Geometric Mean Analysis	rocuronium|vecuronium bromide|glycopyrrolate|neostigmine	Sugammadex 2 mg/kg ABW|Sugammadex 2 mg/kg IBW|Sugammadex 4 mg/kg ABW|Sugammadex 4 mg/kg IBW|Neostigmine + Glycopyrrolate|Rocuronium or Vecuronium	Drug|Drug|Drug|Drug|Drug|Drug	body weight	Neuromuscular Blockade	Parallel Assignment	Interventional	Treatment	Randomized	Efficacy and Safety of Sugammadex Dosed According to Actual Body Weight (ABW) or Ideal Body Weight (IBW) in Reversal of Neuromuscular Blockade (NMB) in Morbidly Obese Participants (MK-8616-146)	5	Ratio of geometric means	0.14	NA		0.1	0.19	95		NA	All	207	Completed	Phase 4
NCT03346070	4309347	7893184	Time to Recovery (TTR) of Participant Train of Four (TOF) Ratio to ≥0.9: Secondary Geometric Mean Analysis	rocuronium|vecuronium bromide|glycopyrrolate|neostigmine	Sugammadex 2 mg/kg ABW|Sugammadex 2 mg/kg IBW|Sugammadex 4 mg/kg ABW|Sugammadex 4 mg/kg IBW|Neostigmine + Glycopyrrolate|Rocuronium or Vecuronium	Drug|Drug|Drug|Drug|Drug|Drug	body weight	Neuromuscular Blockade	Parallel Assignment	Interventional	Treatment	Randomized	Efficacy and Safety of Sugammadex Dosed According to Actual Body Weight (ABW) or Ideal Body Weight (IBW) in Reversal of Neuromuscular Blockade (NMB) in Morbidly Obese Participants (MK-8616-146)	5	Ratio of geometric means	0.59	NA		0.48	0.72	95		NA	All	207	Completed	Phase 4
NCT03346070	4309348	7893184	Time to Recovery (TTR) of Participant Train of Four (TOF) Ratio to ≥0.9: Secondary Geometric Mean Analysis	rocuronium|vecuronium bromide|glycopyrrolate|neostigmine	Sugammadex 2 mg/kg ABW|Sugammadex 2 mg/kg IBW|Sugammadex 4 mg/kg ABW|Sugammadex 4 mg/kg IBW|Neostigmine + Glycopyrrolate|Rocuronium or Vecuronium	Drug|Drug|Drug|Drug|Drug|Drug	body weight	Neuromuscular Blockade	Parallel Assignment	Interventional	Treatment	Randomized	Efficacy and Safety of Sugammadex Dosed According to Actual Body Weight (ABW) or Ideal Body Weight (IBW) in Reversal of Neuromuscular Blockade (NMB) in Morbidly Obese Participants (MK-8616-146)	5	Ratio of geometric means	0.54	NA		0.4	0.71	95		NA	All	207	Completed	Phase 4
NCT03346070	4309350	7893184	Time to Recovery (TTR) of Participant Train of Four (TOF) Ratio to ≥0.9: Secondary Geometric Mean Analysis	rocuronium|vecuronium bromide|glycopyrrolate|neostigmine	Sugammadex 2 mg/kg ABW|Sugammadex 2 mg/kg IBW|Sugammadex 4 mg/kg ABW|Sugammadex 4 mg/kg IBW|Neostigmine + Glycopyrrolate|Rocuronium or Vecuronium	Drug|Drug|Drug|Drug|Drug|Drug	body weight	Neuromuscular Blockade	Parallel Assignment	Interventional	Treatment	Randomized	Efficacy and Safety of Sugammadex Dosed According to Actual Body Weight (ABW) or Ideal Body Weight (IBW) in Reversal of Neuromuscular Blockade (NMB) in Morbidly Obese Participants (MK-8616-146)	5	Ratio of geometric means	0.09	NA		0.06	0.12	95		NA	All	207	Completed	Phase 4
NCT03346070	4309351	7893184	Time to Recovery (TTR) of Participant Train of Four (TOF) Ratio to ≥0.9: Secondary Geometric Mean Analysis	rocuronium|vecuronium bromide|glycopyrrolate|neostigmine	Sugammadex 2 mg/kg ABW|Sugammadex 2 mg/kg IBW|Sugammadex 4 mg/kg ABW|Sugammadex 4 mg/kg IBW|Neostigmine + Glycopyrrolate|Rocuronium or Vecuronium	Drug|Drug|Drug|Drug|Drug|Drug	body weight	Neuromuscular Blockade	Parallel Assignment	Interventional	Treatment	Randomized	Efficacy and Safety of Sugammadex Dosed According to Actual Body Weight (ABW) or Ideal Body Weight (IBW) in Reversal of Neuromuscular Blockade (NMB) in Morbidly Obese Participants (MK-8616-146)	5	Ratio of geometric means	0.64	NA		0.48	0.86	95		NA	All	207	Completed	Phase 4
NCT03346070	4309353	7893185	Percentage of Participants With Prolonged (>10 Minutes) Time to Recovery (TTR) of the Train Of Four (TOF) Ratio to ≥0.9	rocuronium|vecuronium bromide|glycopyrrolate|neostigmine	Sugammadex 2 mg/kg ABW|Sugammadex 2 mg/kg IBW|Sugammadex 4 mg/kg ABW|Sugammadex 4 mg/kg IBW|Neostigmine + Glycopyrrolate|Rocuronium or Vecuronium	Drug|Drug|Drug|Drug|Drug|Drug	body weight	Neuromuscular Blockade	Parallel Assignment	Interventional	Treatment	Randomized	Efficacy and Safety of Sugammadex Dosed According to Actual Body Weight (ABW) or Ideal Body Weight (IBW) in Reversal of Neuromuscular Blockade (NMB) in Morbidly Obese Participants (MK-8616-146)	5	Difference in percentage	2.8	NA		-7.2	14.2	95		NA	All	207	Completed	Phase 4
NCT03346070	4309355	7893185	Percentage of Participants With Prolonged (>10 Minutes) Time to Recovery (TTR) of the Train Of Four (TOF) Ratio to ≥0.9	rocuronium|vecuronium bromide|glycopyrrolate|neostigmine	Sugammadex 2 mg/kg ABW|Sugammadex 2 mg/kg IBW|Sugammadex 4 mg/kg ABW|Sugammadex 4 mg/kg IBW|Neostigmine + Glycopyrrolate|Rocuronium or Vecuronium	Drug|Drug|Drug|Drug|Drug|Drug	body weight	Neuromuscular Blockade	Parallel Assignment	Interventional	Treatment	Randomized	Efficacy and Safety of Sugammadex Dosed According to Actual Body Weight (ABW) or Ideal Body Weight (IBW) in Reversal of Neuromuscular Blockade (NMB) in Morbidly Obese Participants (MK-8616-146)	5	Difference in percentage	-76.1	NA		-87.2	-57.6	95		NA	All	207	Completed	Phase 4
NCT03346070	4309356	7893185	Percentage of Participants With Prolonged (>10 Minutes) Time to Recovery (TTR) of the Train Of Four (TOF) Ratio to ≥0.9	rocuronium|vecuronium bromide|glycopyrrolate|neostigmine	Sugammadex 2 mg/kg ABW|Sugammadex 2 mg/kg IBW|Sugammadex 4 mg/kg ABW|Sugammadex 4 mg/kg IBW|Neostigmine + Glycopyrrolate|Rocuronium or Vecuronium	Drug|Drug|Drug|Drug|Drug|Drug	body weight	Neuromuscular Blockade	Parallel Assignment	Interventional	Treatment	Randomized	Efficacy and Safety of Sugammadex Dosed According to Actual Body Weight (ABW) or Ideal Body Weight (IBW) in Reversal of Neuromuscular Blockade (NMB) in Morbidly Obese Participants (MK-8616-146)	5	Difference in percentage	3	NA		-10.8	16.9	95		NA	All	207	Completed	Phase 4
NCT03346070	4309352	7893185	Percentage of Participants With Prolonged (>10 Minutes) Time to Recovery (TTR) of the Train Of Four (TOF) Ratio to ≥0.9	rocuronium|vecuronium bromide|glycopyrrolate|neostigmine	Sugammadex 2 mg/kg ABW|Sugammadex 2 mg/kg IBW|Sugammadex 4 mg/kg ABW|Sugammadex 4 mg/kg IBW|Neostigmine + Glycopyrrolate|Rocuronium or Vecuronium	Drug|Drug|Drug|Drug|Drug|Drug	body weight	Neuromuscular Blockade	Parallel Assignment	Interventional	Treatment	Randomized	Efficacy and Safety of Sugammadex Dosed According to Actual Body Weight (ABW) or Ideal Body Weight (IBW) in Reversal of Neuromuscular Blockade (NMB) in Morbidly Obese Participants (MK-8616-146)	5	Difference in percentage	2.9	NA		-4.8	11	95		NA	All	207	Completed	Phase 4
NCT03346070	4309354	7893185	Percentage of Participants With Prolonged (>10 Minutes) Time to Recovery (TTR) of the Train Of Four (TOF) Ratio to ≥0.9	rocuronium|vecuronium bromide|glycopyrrolate|neostigmine	Sugammadex 2 mg/kg ABW|Sugammadex 2 mg/kg IBW|Sugammadex 4 mg/kg ABW|Sugammadex 4 mg/kg IBW|Neostigmine + Glycopyrrolate|Rocuronium or Vecuronium	Drug|Drug|Drug|Drug|Drug|Drug	body weight	Neuromuscular Blockade	Parallel Assignment	Interventional	Treatment	Randomized	Efficacy and Safety of Sugammadex Dosed According to Actual Body Weight (ABW) or Ideal Body Weight (IBW) in Reversal of Neuromuscular Blockade (NMB) in Morbidly Obese Participants (MK-8616-146)	5	Difference in percentage	-78.7	NA		-88.8	-61.1	95		NA	All	207	Completed	Phase 4
NCT03346070	4309360	7893186	Percentage of Participants Experiencing an Event of Clinical Interest (ECI) After Administration of Study Intervention	rocuronium|vecuronium bromide|glycopyrrolate|neostigmine	Sugammadex 2 mg/kg ABW|Sugammadex 2 mg/kg IBW|Sugammadex 4 mg/kg ABW|Sugammadex 4 mg/kg IBW|Neostigmine + Glycopyrrolate|Rocuronium or Vecuronium	Drug|Drug|Drug|Drug|Drug|Drug	body weight	Neuromuscular Blockade	Parallel Assignment	Interventional	Treatment	Randomized	Efficacy and Safety of Sugammadex Dosed According to Actual Body Weight (ABW) or Ideal Body Weight (IBW) in Reversal of Neuromuscular Blockade (NMB) in Morbidly Obese Participants (MK-8616-146)	5	Difference in percentage	-2.6	NA		-13.7	7	95		NA	All	207	Completed	Phase 4
NCT03346070	4309361	7893186	Percentage of Participants Experiencing an Event of Clinical Interest (ECI) After Administration of Study Intervention	rocuronium|vecuronium bromide|glycopyrrolate|neostigmine	Sugammadex 2 mg/kg ABW|Sugammadex 2 mg/kg IBW|Sugammadex 4 mg/kg ABW|Sugammadex 4 mg/kg IBW|Neostigmine + Glycopyrrolate|Rocuronium or Vecuronium	Drug|Drug|Drug|Drug|Drug|Drug	body weight	Neuromuscular Blockade	Parallel Assignment	Interventional	Treatment	Randomized	Efficacy and Safety of Sugammadex Dosed According to Actual Body Weight (ABW) or Ideal Body Weight (IBW) in Reversal of Neuromuscular Blockade (NMB) in Morbidly Obese Participants (MK-8616-146)	5	Difference in percentage	-0.4	NA		-12.3	10.8	95		NA	All	207	Completed	Phase 4
NCT03346070	4309358	7893186	Percentage of Participants Experiencing an Event of Clinical Interest (ECI) After Administration of Study Intervention	rocuronium|vecuronium bromide|glycopyrrolate|neostigmine	Sugammadex 2 mg/kg ABW|Sugammadex 2 mg/kg IBW|Sugammadex 4 mg/kg ABW|Sugammadex 4 mg/kg IBW|Neostigmine + Glycopyrrolate|Rocuronium or Vecuronium	Drug|Drug|Drug|Drug|Drug|Drug	body weight	Neuromuscular Blockade	Parallel Assignment	Interventional	Treatment	Randomized	Efficacy and Safety of Sugammadex Dosed According to Actual Body Weight (ABW) or Ideal Body Weight (IBW) in Reversal of Neuromuscular Blockade (NMB) in Morbidly Obese Participants (MK-8616-146)	5	Difference in percentage	-0.2	NA		-11.5	11	95		NA	All	207	Completed	Phase 4
NCT03346070	4309357	7893186	Percentage of Participants Experiencing an Event of Clinical Interest (ECI) After Administration of Study Intervention	rocuronium|vecuronium bromide|glycopyrrolate|neostigmine	Sugammadex 2 mg/kg ABW|Sugammadex 2 mg/kg IBW|Sugammadex 4 mg/kg ABW|Sugammadex 4 mg/kg IBW|Neostigmine + Glycopyrrolate|Rocuronium or Vecuronium	Drug|Drug|Drug|Drug|Drug|Drug	body weight	Neuromuscular Blockade	Parallel Assignment	Interventional	Treatment	Randomized	Efficacy and Safety of Sugammadex Dosed According to Actual Body Weight (ABW) or Ideal Body Weight (IBW) in Reversal of Neuromuscular Blockade (NMB) in Morbidly Obese Participants (MK-8616-146)	5	Difference in percentage	0.2	NA		-11	12	95		NA	All	207	Completed	Phase 4
NCT03346070	4309359	7893186	Percentage of Participants Experiencing an Event of Clinical Interest (ECI) After Administration of Study Intervention	rocuronium|vecuronium bromide|glycopyrrolate|neostigmine	Sugammadex 2 mg/kg ABW|Sugammadex 2 mg/kg IBW|Sugammadex 4 mg/kg ABW|Sugammadex 4 mg/kg IBW|Neostigmine + Glycopyrrolate|Rocuronium or Vecuronium	Drug|Drug|Drug|Drug|Drug|Drug	body weight	Neuromuscular Blockade	Parallel Assignment	Interventional	Treatment	Randomized	Efficacy and Safety of Sugammadex Dosed According to Actual Body Weight (ABW) or Ideal Body Weight (IBW) in Reversal of Neuromuscular Blockade (NMB) in Morbidly Obese Participants (MK-8616-146)	5	Difference in percentage	0.2	NA		-11.2	11.7	95		NA	All	207	Completed	Phase 4
NCT03346070	4309362	7893186	Percentage of Participants Experiencing an Event of Clinical Interest (ECI) After Administration of Study Intervention	rocuronium|vecuronium bromide|glycopyrrolate|neostigmine	Sugammadex 2 mg/kg ABW|Sugammadex 2 mg/kg IBW|Sugammadex 4 mg/kg ABW|Sugammadex 4 mg/kg IBW|Neostigmine + Glycopyrrolate|Rocuronium or Vecuronium	Drug|Drug|Drug|Drug|Drug|Drug	body weight	Neuromuscular Blockade	Parallel Assignment	Interventional	Treatment	Randomized	Efficacy and Safety of Sugammadex Dosed According to Actual Body Weight (ABW) or Ideal Body Weight (IBW) in Reversal of Neuromuscular Blockade (NMB) in Morbidly Obese Participants (MK-8616-146)	5	Difference in percentage	-2.4	NA		-13.4	7.3	95		NA	All	207	Completed	Phase 4
NCT03346070	4309363	7893187	Percentage of Participants Experiencing a Serious Adverse Event (SAE) After Administration of Study Intervention	rocuronium|vecuronium bromide|glycopyrrolate|neostigmine	Sugammadex 2 mg/kg ABW|Sugammadex 2 mg/kg IBW|Sugammadex 4 mg/kg ABW|Sugammadex 4 mg/kg IBW|Neostigmine + Glycopyrrolate|Rocuronium or Vecuronium	Drug|Drug|Drug|Drug|Drug|Drug	body weight	Neuromuscular Blockade	Parallel Assignment	Interventional	Treatment	Randomized	Efficacy and Safety of Sugammadex Dosed According to Actual Body Weight (ABW) or Ideal Body Weight (IBW) in Reversal of Neuromuscular Blockade (NMB) in Morbidly Obese Participants (MK-8616-146)	5	Difference in percentage	-5.5	NA		-13.9	1.2	95		NA	All	207	Completed	Phase 4
NCT03346070	4309369	7893187	Percentage of Participants Experiencing a Serious Adverse Event (SAE) After Administration of Study Intervention	rocuronium|vecuronium bromide|glycopyrrolate|neostigmine	Sugammadex 2 mg/kg ABW|Sugammadex 2 mg/kg IBW|Sugammadex 4 mg/kg ABW|Sugammadex 4 mg/kg IBW|Neostigmine + Glycopyrrolate|Rocuronium or Vecuronium	Drug|Drug|Drug|Drug|Drug|Drug	body weight	Neuromuscular Blockade	Parallel Assignment	Interventional	Treatment	Randomized	Efficacy and Safety of Sugammadex Dosed According to Actual Body Weight (ABW) or Ideal Body Weight (IBW) in Reversal of Neuromuscular Blockade (NMB) in Morbidly Obese Participants (MK-8616-146)	5	Difference in percentage	-2.6	NA		-15.2	9.1	95		NA	All	207	Completed	Phase 4
NCT03346070	4309367	7893187	Percentage of Participants Experiencing a Serious Adverse Event (SAE) After Administration of Study Intervention	rocuronium|vecuronium bromide|glycopyrrolate|neostigmine	Sugammadex 2 mg/kg ABW|Sugammadex 2 mg/kg IBW|Sugammadex 4 mg/kg ABW|Sugammadex 4 mg/kg IBW|Neostigmine + Glycopyrrolate|Rocuronium or Vecuronium	Drug|Drug|Drug|Drug|Drug|Drug	body weight	Neuromuscular Blockade	Parallel Assignment	Interventional	Treatment	Randomized	Efficacy and Safety of Sugammadex Dosed According to Actual Body Weight (ABW) or Ideal Body Weight (IBW) in Reversal of Neuromuscular Blockade (NMB) in Morbidly Obese Participants (MK-8616-146)	5	Difference in percentage	-5.3	NA		-18.8	6.8	95		NA	All	207	Completed	Phase 4
NCT03346070	4309366	7893187	Percentage of Participants Experiencing a Serious Adverse Event (SAE) After Administration of Study Intervention	rocuronium|vecuronium bromide|glycopyrrolate|neostigmine	Sugammadex 2 mg/kg ABW|Sugammadex 2 mg/kg IBW|Sugammadex 4 mg/kg ABW|Sugammadex 4 mg/kg IBW|Neostigmine + Glycopyrrolate|Rocuronium or Vecuronium	Drug|Drug|Drug|Drug|Drug|Drug	body weight	Neuromuscular Blockade	Parallel Assignment	Interventional	Treatment	Randomized	Efficacy and Safety of Sugammadex Dosed According to Actual Body Weight (ABW) or Ideal Body Weight (IBW) in Reversal of Neuromuscular Blockade (NMB) in Morbidly Obese Participants (MK-8616-146)	5	Difference in percentage	-8	NA		-21.2	1.8	95		NA	All	207	Completed	Phase 4
NCT03346070	4309364	7893187	Percentage of Participants Experiencing a Serious Adverse Event (SAE) After Administration of Study Intervention	rocuronium|vecuronium bromide|glycopyrrolate|neostigmine	Sugammadex 2 mg/kg ABW|Sugammadex 2 mg/kg IBW|Sugammadex 4 mg/kg ABW|Sugammadex 4 mg/kg IBW|Neostigmine + Glycopyrrolate|Rocuronium or Vecuronium	Drug|Drug|Drug|Drug|Drug|Drug	body weight	Neuromuscular Blockade	Parallel Assignment	Interventional	Treatment	Randomized	Efficacy and Safety of Sugammadex Dosed According to Actual Body Weight (ABW) or Ideal Body Weight (IBW) in Reversal of Neuromuscular Blockade (NMB) in Morbidly Obese Participants (MK-8616-146)	5	Difference in percentage	0.5	NA		-14	15.5	95		NA	All	207	Completed	Phase 4
NCT03346070	4309365	7893187	Percentage of Participants Experiencing a Serious Adverse Event (SAE) After Administration of Study Intervention	rocuronium|vecuronium bromide|glycopyrrolate|neostigmine	Sugammadex 2 mg/kg ABW|Sugammadex 2 mg/kg IBW|Sugammadex 4 mg/kg ABW|Sugammadex 4 mg/kg IBW|Neostigmine + Glycopyrrolate|Rocuronium or Vecuronium	Drug|Drug|Drug|Drug|Drug|Drug	body weight	Neuromuscular Blockade	Parallel Assignment	Interventional	Treatment	Randomized	Efficacy and Safety of Sugammadex Dosed According to Actual Body Weight (ABW) or Ideal Body Weight (IBW) in Reversal of Neuromuscular Blockade (NMB) in Morbidly Obese Participants (MK-8616-146)	5	Difference in percentage	-2.9	NA		-17	10.5	95		NA	All	207	Completed	Phase 4
NCT03346070	4309368	7893187	Percentage of Participants Experiencing a Serious Adverse Event (SAE) After Administration of Study Intervention	rocuronium|vecuronium bromide|glycopyrrolate|neostigmine	Sugammadex 2 mg/kg ABW|Sugammadex 2 mg/kg IBW|Sugammadex 4 mg/kg ABW|Sugammadex 4 mg/kg IBW|Neostigmine + Glycopyrrolate|Rocuronium or Vecuronium	Drug|Drug|Drug|Drug|Drug|Drug	body weight	Neuromuscular Blockade	Parallel Assignment	Interventional	Treatment	Randomized	Efficacy and Safety of Sugammadex Dosed According to Actual Body Weight (ABW) or Ideal Body Weight (IBW) in Reversal of Neuromuscular Blockade (NMB) in Morbidly Obese Participants (MK-8616-146)	5	Difference in percentage	-8.5	NA		-22.3	1.3	95		NA	All	207	Completed	Phase 4
NCT03346070	4309374	7893188	Percentage of Participants Experiencing an Adverse Event (AE) After Administration of Study Intervention	rocuronium|vecuronium bromide|glycopyrrolate|neostigmine	Sugammadex 2 mg/kg ABW|Sugammadex 2 mg/kg IBW|Sugammadex 4 mg/kg ABW|Sugammadex 4 mg/kg IBW|Neostigmine + Glycopyrrolate|Rocuronium or Vecuronium	Drug|Drug|Drug|Drug|Drug|Drug	body weight	Neuromuscular Blockade	Parallel Assignment	Interventional	Treatment	Randomized	Efficacy and Safety of Sugammadex Dosed According to Actual Body Weight (ABW) or Ideal Body Weight (IBW) in Reversal of Neuromuscular Blockade (NMB) in Morbidly Obese Participants (MK-8616-146)	5	Difference in percentage	5.1	NA		-8.1	19.7	95		NA	All	207	Completed	Phase 4
NCT03346070	4309376	7893188	Percentage of Participants Experiencing an Adverse Event (AE) After Administration of Study Intervention	rocuronium|vecuronium bromide|glycopyrrolate|neostigmine	Sugammadex 2 mg/kg ABW|Sugammadex 2 mg/kg IBW|Sugammadex 4 mg/kg ABW|Sugammadex 4 mg/kg IBW|Neostigmine + Glycopyrrolate|Rocuronium or Vecuronium	Drug|Drug|Drug|Drug|Drug|Drug	body weight	Neuromuscular Blockade	Parallel Assignment	Interventional	Treatment	Randomized	Efficacy and Safety of Sugammadex Dosed According to Actual Body Weight (ABW) or Ideal Body Weight (IBW) in Reversal of Neuromuscular Blockade (NMB) in Morbidly Obese Participants (MK-8616-146)	5	Difference in percentage	0.1	NA		-12.7	13.1	95		NA	All	207	Completed	Phase 4
NCT03346070	4309370	7893188	Percentage of Participants Experiencing an Adverse Event (AE) After Administration of Study Intervention	rocuronium|vecuronium bromide|glycopyrrolate|neostigmine	Sugammadex 2 mg/kg ABW|Sugammadex 2 mg/kg IBW|Sugammadex 4 mg/kg ABW|Sugammadex 4 mg/kg IBW|Neostigmine + Glycopyrrolate|Rocuronium or Vecuronium	Drug|Drug|Drug|Drug|Drug|Drug	body weight	Neuromuscular Blockade	Parallel Assignment	Interventional	Treatment	Randomized	Efficacy and Safety of Sugammadex Dosed According to Actual Body Weight (ABW) or Ideal Body Weight (IBW) in Reversal of Neuromuscular Blockade (NMB) in Morbidly Obese Participants (MK-8616-146)	5	Difference in percentage	-1.8	NA		-11.4	7.8	95		NA	All	207	Completed	Phase 4
NCT03346070	4309373	7893188	Percentage of Participants Experiencing an Adverse Event (AE) After Administration of Study Intervention	rocuronium|vecuronium bromide|glycopyrrolate|neostigmine	Sugammadex 2 mg/kg ABW|Sugammadex 2 mg/kg IBW|Sugammadex 4 mg/kg ABW|Sugammadex 4 mg/kg IBW|Neostigmine + Glycopyrrolate|Rocuronium or Vecuronium	Drug|Drug|Drug|Drug|Drug|Drug	body weight	Neuromuscular Blockade	Parallel Assignment	Interventional	Treatment	Randomized	Efficacy and Safety of Sugammadex Dosed According to Actual Body Weight (ABW) or Ideal Body Weight (IBW) in Reversal of Neuromuscular Blockade (NMB) in Morbidly Obese Participants (MK-8616-146)	5	Difference in percentage	-2.6	NA		-18	13.1	95		NA	All	207	Completed	Phase 4
NCT03346070	4309375	7893188	Percentage of Participants Experiencing an Adverse Event (AE) After Administration of Study Intervention	rocuronium|vecuronium bromide|glycopyrrolate|neostigmine	Sugammadex 2 mg/kg ABW|Sugammadex 2 mg/kg IBW|Sugammadex 4 mg/kg ABW|Sugammadex 4 mg/kg IBW|Neostigmine + Glycopyrrolate|Rocuronium or Vecuronium	Drug|Drug|Drug|Drug|Drug|Drug	body weight	Neuromuscular Blockade	Parallel Assignment	Interventional	Treatment	Randomized	Efficacy and Safety of Sugammadex Dosed According to Actual Body Weight (ABW) or Ideal Body Weight (IBW) in Reversal of Neuromuscular Blockade (NMB) in Morbidly Obese Participants (MK-8616-146)	5	Difference in percentage	-3.6	NA		-19.6	12.2	95		NA	All	207	Completed	Phase 4
NCT03346070	4309371	7893188	Percentage of Participants Experiencing an Adverse Event (AE) After Administration of Study Intervention	rocuronium|vecuronium bromide|glycopyrrolate|neostigmine	Sugammadex 2 mg/kg ABW|Sugammadex 2 mg/kg IBW|Sugammadex 4 mg/kg ABW|Sugammadex 4 mg/kg IBW|Neostigmine + Glycopyrrolate|Rocuronium or Vecuronium	Drug|Drug|Drug|Drug|Drug|Drug	body weight	Neuromuscular Blockade	Parallel Assignment	Interventional	Treatment	Randomized	Efficacy and Safety of Sugammadex Dosed According to Actual Body Weight (ABW) or Ideal Body Weight (IBW) in Reversal of Neuromuscular Blockade (NMB) in Morbidly Obese Participants (MK-8616-146)	5	Difference in percentage	2.2	NA		-12.5	17	95		NA	All	207	Completed	Phase 4
NCT03346070	4309372	7893188	Percentage of Participants Experiencing an Adverse Event (AE) After Administration of Study Intervention	rocuronium|vecuronium bromide|glycopyrrolate|neostigmine	Sugammadex 2 mg/kg ABW|Sugammadex 2 mg/kg IBW|Sugammadex 4 mg/kg ABW|Sugammadex 4 mg/kg IBW|Neostigmine + Glycopyrrolate|Rocuronium or Vecuronium	Drug|Drug|Drug|Drug|Drug|Drug	body weight	Neuromuscular Blockade	Parallel Assignment	Interventional	Treatment	Randomized	Efficacy and Safety of Sugammadex Dosed According to Actual Body Weight (ABW) or Ideal Body Weight (IBW) in Reversal of Neuromuscular Blockade (NMB) in Morbidly Obese Participants (MK-8616-146)	5	Difference in percentage	4.4	NA		-9.6	19.2	95		NA	All	207	Completed	Phase 4
NCT03346070	4309382	7893189	Percentage of Participants With Other Treatment-Emergent Cardiac Arrhythmia Events	rocuronium|vecuronium bromide|glycopyrrolate|neostigmine	Sugammadex 2 mg/kg ABW|Sugammadex 2 mg/kg IBW|Sugammadex 4 mg/kg ABW|Sugammadex 4 mg/kg IBW|Neostigmine + Glycopyrrolate|Rocuronium or Vecuronium	Drug|Drug|Drug|Drug|Drug|Drug	body weight	Neuromuscular Blockade	Parallel Assignment	Interventional	Treatment	Randomized	Efficacy and Safety of Sugammadex Dosed According to Actual Body Weight (ABW) or Ideal Body Weight (IBW) in Reversal of Neuromuscular Blockade (NMB) in Morbidly Obese Participants (MK-8616-146)	5	Difference in percentage	0	0.999	Miettinen & Nurminen method	-9.9	9.4	95		NA	All	207	Completed	Phase 4
NCT03346070	4309378	7893189	Percentage of Participants With Other Treatment-Emergent Cardiac Arrhythmia Events	rocuronium|vecuronium bromide|glycopyrrolate|neostigmine	Sugammadex 2 mg/kg ABW|Sugammadex 2 mg/kg IBW|Sugammadex 4 mg/kg ABW|Sugammadex 4 mg/kg IBW|Neostigmine + Glycopyrrolate|Rocuronium or Vecuronium	Drug|Drug|Drug|Drug|Drug|Drug	body weight	Neuromuscular Blockade	Parallel Assignment	Interventional	Treatment	Randomized	Efficacy and Safety of Sugammadex Dosed According to Actual Body Weight (ABW) or Ideal Body Weight (IBW) in Reversal of Neuromuscular Blockade (NMB) in Morbidly Obese Participants (MK-8616-146)	5	Difference in percentage	-2.7	0.326	Miettinen & Nurminen method	-13.8	7.3	95		NA	All	207	Completed	Phase 4
NCT03346070	4309379	7893189	Percentage of Participants With Other Treatment-Emergent Cardiac Arrhythmia Events	rocuronium|vecuronium bromide|glycopyrrolate|neostigmine	Sugammadex 2 mg/kg ABW|Sugammadex 2 mg/kg IBW|Sugammadex 4 mg/kg ABW|Sugammadex 4 mg/kg IBW|Neostigmine + Glycopyrrolate|Rocuronium or Vecuronium	Drug|Drug|Drug|Drug|Drug|Drug	body weight	Neuromuscular Blockade	Parallel Assignment	Interventional	Treatment	Randomized	Efficacy and Safety of Sugammadex Dosed According to Actual Body Weight (ABW) or Ideal Body Weight (IBW) in Reversal of Neuromuscular Blockade (NMB) in Morbidly Obese Participants (MK-8616-146)	5	Difference in percentage	0.3	0.935	Miettinen & Nurminen method	-11.1	11.9	95		NA	All	207	Completed	Phase 4
NCT03346070	4309383	7893189	Percentage of Participants With Other Treatment-Emergent Cardiac Arrhythmia Events	rocuronium|vecuronium bromide|glycopyrrolate|neostigmine	Sugammadex 2 mg/kg ABW|Sugammadex 2 mg/kg IBW|Sugammadex 4 mg/kg ABW|Sugammadex 4 mg/kg IBW|Neostigmine + Glycopyrrolate|Rocuronium or Vecuronium	Drug|Drug|Drug|Drug|Drug|Drug	body weight	Neuromuscular Blockade	Parallel Assignment	Interventional	Treatment	Randomized	Efficacy and Safety of Sugammadex Dosed According to Actual Body Weight (ABW) or Ideal Body Weight (IBW) in Reversal of Neuromuscular Blockade (NMB) in Morbidly Obese Participants (MK-8616-146)	5	Difference in percentage	-2.7	0.299	Miettinen & Nurminen method	-13.9	6.7	95		NA	All	207	Completed	Phase 4
NCT03346070	4309380	7893189	Percentage of Participants With Other Treatment-Emergent Cardiac Arrhythmia Events	rocuronium|vecuronium bromide|glycopyrrolate|neostigmine	Sugammadex 2 mg/kg ABW|Sugammadex 2 mg/kg IBW|Sugammadex 4 mg/kg ABW|Sugammadex 4 mg/kg IBW|Neostigmine + Glycopyrrolate|Rocuronium or Vecuronium	Drug|Drug|Drug|Drug|Drug|Drug	body weight	Neuromuscular Blockade	Parallel Assignment	Interventional	Treatment	Randomized	Efficacy and Safety of Sugammadex Dosed According to Actual Body Weight (ABW) or Ideal Body Weight (IBW) in Reversal of Neuromuscular Blockade (NMB) in Morbidly Obese Participants (MK-8616-146)	5	Difference in percentage	-2.5	0.335	Miettinen & Nurminen method	-13.6	7.1	95		NA	All	207	Completed	Phase 4
NCT03346070	4309381	7893189	Percentage of Participants With Other Treatment-Emergent Cardiac Arrhythmia Events	rocuronium|vecuronium bromide|glycopyrrolate|neostigmine	Sugammadex 2 mg/kg ABW|Sugammadex 2 mg/kg IBW|Sugammadex 4 mg/kg ABW|Sugammadex 4 mg/kg IBW|Neostigmine + Glycopyrrolate|Rocuronium or Vecuronium	Drug|Drug|Drug|Drug|Drug|Drug	body weight	Neuromuscular Blockade	Parallel Assignment	Interventional	Treatment	Randomized	Efficacy and Safety of Sugammadex Dosed According to Actual Body Weight (ABW) or Ideal Body Weight (IBW) in Reversal of Neuromuscular Blockade (NMB) in Morbidly Obese Participants (MK-8616-146)	5	Difference in percentage	-2.6	0.326	Miettinen & Nurminen method	-13.7	7	95		NA	All	207	Completed	Phase 4
NCT03346070	4309377	7893189	Percentage of Participants With Other Treatment-Emergent Cardiac Arrhythmia Events	rocuronium|vecuronium bromide|glycopyrrolate|neostigmine	Sugammadex 2 mg/kg ABW|Sugammadex 2 mg/kg IBW|Sugammadex 4 mg/kg ABW|Sugammadex 4 mg/kg IBW|Neostigmine + Glycopyrrolate|Rocuronium or Vecuronium	Drug|Drug|Drug|Drug|Drug|Drug	body weight	Neuromuscular Blockade	Parallel Assignment	Interventional	Treatment	Randomized	Efficacy and Safety of Sugammadex Dosed According to Actual Body Weight (ABW) or Ideal Body Weight (IBW) in Reversal of Neuromuscular Blockade (NMB) in Morbidly Obese Participants (MK-8616-146)	5	Difference in percentage	-1.4	0.299	Miettinen & Nurminen method	-7.5	3.5	95		NA	All	207	Completed	Phase 4
NCT03346070	4309389	7893190	Percentage of Participants With Treatment-Emergent Sinus Tachycardia Events	rocuronium|vecuronium bromide|glycopyrrolate|neostigmine	Sugammadex 2 mg/kg ABW|Sugammadex 2 mg/kg IBW|Sugammadex 4 mg/kg ABW|Sugammadex 4 mg/kg IBW|Neostigmine + Glycopyrrolate|Rocuronium or Vecuronium	Drug|Drug|Drug|Drug|Drug|Drug	body weight	Neuromuscular Blockade	Parallel Assignment	Interventional	Treatment	Randomized	Efficacy and Safety of Sugammadex Dosed According to Actual Body Weight (ABW) or Ideal Body Weight (IBW) in Reversal of Neuromuscular Blockade (NMB) in Morbidly Obese Participants (MK-8616-146)	5	Difference in percentage	11.1	0.077	Miettinen & Nurminen method	-1.7	26.3	95		NA	All	207	Completed	Phase 4
NCT03346070	4309388	7893190	Percentage of Participants With Treatment-Emergent Sinus Tachycardia Events	rocuronium|vecuronium bromide|glycopyrrolate|neostigmine	Sugammadex 2 mg/kg ABW|Sugammadex 2 mg/kg IBW|Sugammadex 4 mg/kg ABW|Sugammadex 4 mg/kg IBW|Neostigmine + Glycopyrrolate|Rocuronium or Vecuronium	Drug|Drug|Drug|Drug|Drug|Drug	body weight	Neuromuscular Blockade	Parallel Assignment	Interventional	Treatment	Randomized	Efficacy and Safety of Sugammadex Dosed According to Actual Body Weight (ABW) or Ideal Body Weight (IBW) in Reversal of Neuromuscular Blockade (NMB) in Morbidly Obese Participants (MK-8616-146)	5	Difference in percentage	2.4	0.717	Miettinen & Nurminen method	-12	16.4	95		NA	All	207	Completed	Phase 4
NCT03346070	4309386	7893190	Percentage of Participants With Treatment-Emergent Sinus Tachycardia Events	rocuronium|vecuronium bromide|glycopyrrolate|neostigmine	Sugammadex 2 mg/kg ABW|Sugammadex 2 mg/kg IBW|Sugammadex 4 mg/kg ABW|Sugammadex 4 mg/kg IBW|Neostigmine + Glycopyrrolate|Rocuronium or Vecuronium	Drug|Drug|Drug|Drug|Drug|Drug	body weight	Neuromuscular Blockade	Parallel Assignment	Interventional	Treatment	Randomized	Efficacy and Safety of Sugammadex Dosed According to Actual Body Weight (ABW) or Ideal Body Weight (IBW) in Reversal of Neuromuscular Blockade (NMB) in Morbidly Obese Participants (MK-8616-146)	5	Difference in percentage	-1.2	0.849	Miettinen & Nurminen method	-16.2	12.4	95		NA	All	207	Completed	Phase 4
NCT03346070	4309385	7893190	Percentage of Participants With Treatment-Emergent Sinus Tachycardia Events	rocuronium|vecuronium bromide|glycopyrrolate|neostigmine	Sugammadex 2 mg/kg ABW|Sugammadex 2 mg/kg IBW|Sugammadex 4 mg/kg ABW|Sugammadex 4 mg/kg IBW|Neostigmine + Glycopyrrolate|Rocuronium or Vecuronium	Drug|Drug|Drug|Drug|Drug|Drug	body weight	Neuromuscular Blockade	Parallel Assignment	Interventional	Treatment	Randomized	Efficacy and Safety of Sugammadex Dosed According to Actual Body Weight (ABW) or Ideal Body Weight (IBW) in Reversal of Neuromuscular Blockade (NMB) in Morbidly Obese Participants (MK-8616-146)	5	Difference in percentage	-4.9	0.339	Miettinen & Nurminen method	-18.2	6.7	95		NA	All	207	Completed	Phase 4
NCT03346070	4309390	7893190	Percentage of Participants With Treatment-Emergent Sinus Tachycardia Events	rocuronium|vecuronium bromide|glycopyrrolate|neostigmine	Sugammadex 2 mg/kg ABW|Sugammadex 2 mg/kg IBW|Sugammadex 4 mg/kg ABW|Sugammadex 4 mg/kg IBW|Neostigmine + Glycopyrrolate|Rocuronium or Vecuronium	Drug|Drug|Drug|Drug|Drug|Drug	body weight	Neuromuscular Blockade	Parallel Assignment	Interventional	Treatment	Randomized	Efficacy and Safety of Sugammadex Dosed According to Actual Body Weight (ABW) or Ideal Body Weight (IBW) in Reversal of Neuromuscular Blockade (NMB) in Morbidly Obese Participants (MK-8616-146)	5	Difference in percentage	2.2	0.738	Miettinen & Nurminen method	-12.3	17.4	95		NA	All	207	Completed	Phase 4
NCT03346070	4309387	7893190	Percentage of Participants With Treatment-Emergent Sinus Tachycardia Events	rocuronium|vecuronium bromide|glycopyrrolate|neostigmine	Sugammadex 2 mg/kg ABW|Sugammadex 2 mg/kg IBW|Sugammadex 4 mg/kg ABW|Sugammadex 4 mg/kg IBW|Neostigmine + Glycopyrrolate|Rocuronium or Vecuronium	Drug|Drug|Drug|Drug|Drug|Drug	body weight	Neuromuscular Blockade	Parallel Assignment	Interventional	Treatment	Randomized	Efficacy and Safety of Sugammadex Dosed According to Actual Body Weight (ABW) or Ideal Body Weight (IBW) in Reversal of Neuromuscular Blockade (NMB) in Morbidly Obese Participants (MK-8616-146)	5	Difference in percentage	5	0.486	Miettinen & Nurminen method	-9.9	19.7	95		NA	All	207	Completed	Phase 4
NCT03346070	4309384	7893190	Percentage of Participants With Treatment-Emergent Sinus Tachycardia Events	rocuronium|vecuronium bromide|glycopyrrolate|neostigmine	Sugammadex 2 mg/kg ABW|Sugammadex 2 mg/kg IBW|Sugammadex 4 mg/kg ABW|Sugammadex 4 mg/kg IBW|Neostigmine + Glycopyrrolate|Rocuronium or Vecuronium	Drug|Drug|Drug|Drug|Drug|Drug	body weight	Neuromuscular Blockade	Parallel Assignment	Interventional	Treatment	Randomized	Efficacy and Safety of Sugammadex Dosed According to Actual Body Weight (ABW) or Ideal Body Weight (IBW) in Reversal of Neuromuscular Blockade (NMB) in Morbidly Obese Participants (MK-8616-146)	5	Difference in percentage	6.6	0.149	Miettinen & Nurminen method	-2.6	16.8	95		NA	All	207	Completed	Phase 4
NCT03346070	4309391	7893191	Percentage of Participants With Treatment-Emergent Sinus Bradycardia Events	rocuronium|vecuronium bromide|glycopyrrolate|neostigmine	Sugammadex 2 mg/kg ABW|Sugammadex 2 mg/kg IBW|Sugammadex 4 mg/kg ABW|Sugammadex 4 mg/kg IBW|Neostigmine + Glycopyrrolate|Rocuronium or Vecuronium	Drug|Drug|Drug|Drug|Drug|Drug	body weight	Neuromuscular Blockade	Parallel Assignment	Interventional	Treatment	Randomized	Efficacy and Safety of Sugammadex Dosed According to Actual Body Weight (ABW) or Ideal Body Weight (IBW) in Reversal of Neuromuscular Blockade (NMB) in Morbidly Obese Participants (MK-8616-146)	5	Difference in percentage	1.3	0.709	Miettinen & Nurminen method	-6.8	9.6	95		NA	All	207	Completed	Phase 4
NCT03346070	4309396	7893191	Percentage of Participants With Treatment-Emergent Sinus Bradycardia Events	rocuronium|vecuronium bromide|glycopyrrolate|neostigmine	Sugammadex 2 mg/kg ABW|Sugammadex 2 mg/kg IBW|Sugammadex 4 mg/kg ABW|Sugammadex 4 mg/kg IBW|Neostigmine + Glycopyrrolate|Rocuronium or Vecuronium	Drug|Drug|Drug|Drug|Drug|Drug	body weight	Neuromuscular Blockade	Parallel Assignment	Interventional	Treatment	Randomized	Efficacy and Safety of Sugammadex Dosed According to Actual Body Weight (ABW) or Ideal Body Weight (IBW) in Reversal of Neuromuscular Blockade (NMB) in Morbidly Obese Participants (MK-8616-146)	5	Difference in percentage	0.2	0.969	Miettinen & Nurminen method	-13.4	13.5	95		NA	All	207	Completed	Phase 4
NCT03346070	4309397	7893191	Percentage of Participants With Treatment-Emergent Sinus Bradycardia Events	rocuronium|vecuronium bromide|glycopyrrolate|neostigmine	Sugammadex 2 mg/kg ABW|Sugammadex 2 mg/kg IBW|Sugammadex 4 mg/kg ABW|Sugammadex 4 mg/kg IBW|Neostigmine + Glycopyrrolate|Rocuronium or Vecuronium	Drug|Drug|Drug|Drug|Drug|Drug	body weight	Neuromuscular Blockade	Parallel Assignment	Interventional	Treatment	Randomized	Efficacy and Safety of Sugammadex Dosed According to Actual Body Weight (ABW) or Ideal Body Weight (IBW) in Reversal of Neuromuscular Blockade (NMB) in Morbidly Obese Participants (MK-8616-146)	5	Difference in percentage	2.3	0.602	Miettinen & Nurminen method	-9.6	15	95		NA	All	207	Completed	Phase 4
NCT03346070	4309393	7893191	Percentage of Participants With Treatment-Emergent Sinus Bradycardia Events	rocuronium|vecuronium bromide|glycopyrrolate|neostigmine	Sugammadex 2 mg/kg ABW|Sugammadex 2 mg/kg IBW|Sugammadex 4 mg/kg ABW|Sugammadex 4 mg/kg IBW|Neostigmine + Glycopyrrolate|Rocuronium or Vecuronium	Drug|Drug|Drug|Drug|Drug|Drug	body weight	Neuromuscular Blockade	Parallel Assignment	Interventional	Treatment	Randomized	Efficacy and Safety of Sugammadex Dosed According to Actual Body Weight (ABW) or Ideal Body Weight (IBW) in Reversal of Neuromuscular Blockade (NMB) in Morbidly Obese Participants (MK-8616-146)	5	Difference in percentage	-0.2	0.95	Miettinen & Nurminen method	-11.6	10.9	95		NA	All	207	Completed	Phase 4
NCT03346070	4309395	7893191	Percentage of Participants With Treatment-Emergent Sinus Bradycardia Events	rocuronium|vecuronium bromide|glycopyrrolate|neostigmine	Sugammadex 2 mg/kg ABW|Sugammadex 2 mg/kg IBW|Sugammadex 4 mg/kg ABW|Sugammadex 4 mg/kg IBW|Neostigmine + Glycopyrrolate|Rocuronium or Vecuronium	Drug|Drug|Drug|Drug|Drug|Drug	body weight	Neuromuscular Blockade	Parallel Assignment	Interventional	Treatment	Randomized	Efficacy and Safety of Sugammadex Dosed According to Actual Body Weight (ABW) or Ideal Body Weight (IBW) in Reversal of Neuromuscular Blockade (NMB) in Morbidly Obese Participants (MK-8616-146)	5	Difference in percentage	2.6	0.567	Miettinen & Nurminen method	-8.7	15	95		NA	All	207	Completed	Phase 4
NCT03346070	4309392	7893191	Percentage of Participants With Treatment-Emergent Sinus Bradycardia Events	rocuronium|vecuronium bromide|glycopyrrolate|neostigmine	Sugammadex 2 mg/kg ABW|Sugammadex 2 mg/kg IBW|Sugammadex 4 mg/kg ABW|Sugammadex 4 mg/kg IBW|Neostigmine + Glycopyrrolate|Rocuronium or Vecuronium	Drug|Drug|Drug|Drug|Drug|Drug	body weight	Neuromuscular Blockade	Parallel Assignment	Interventional	Treatment	Randomized	Efficacy and Safety of Sugammadex Dosed According to Actual Body Weight (ABW) or Ideal Body Weight (IBW) in Reversal of Neuromuscular Blockade (NMB) in Morbidly Obese Participants (MK-8616-146)	5	Difference in percentage	2.9	0.528	Miettinen & Nurminen method	-8.4	15.9	95		NA	All	207	Completed	Phase 4
NCT03346070	4309394	7893191	Percentage of Participants With Treatment-Emergent Sinus Bradycardia Events	rocuronium|vecuronium bromide|glycopyrrolate|neostigmine	Sugammadex 2 mg/kg ABW|Sugammadex 2 mg/kg IBW|Sugammadex 4 mg/kg ABW|Sugammadex 4 mg/kg IBW|Neostigmine + Glycopyrrolate|Rocuronium or Vecuronium	Drug|Drug|Drug|Drug|Drug|Drug	body weight	Neuromuscular Blockade	Parallel Assignment	Interventional	Treatment	Randomized	Efficacy and Safety of Sugammadex Dosed According to Actual Body Weight (ABW) or Ideal Body Weight (IBW) in Reversal of Neuromuscular Blockade (NMB) in Morbidly Obese Participants (MK-8616-146)	5	Difference in percentage	2.6	0.571	Miettinen & Nurminen method	-8.8	15	95		NA	All	207	Completed	Phase 4
NCT03346070	4309399	7893192	Time to Recovery (TTR) of Participant Train Of Four (TOF) Ratio to ≥0.9: Primary Kaplan-Meier Analysis	rocuronium|vecuronium bromide|glycopyrrolate|neostigmine	Sugammadex 2 mg/kg ABW|Sugammadex 2 mg/kg IBW|Sugammadex 4 mg/kg ABW|Sugammadex 4 mg/kg IBW|Neostigmine + Glycopyrrolate|Rocuronium or Vecuronium	Drug|Drug|Drug|Drug|Drug|Drug	body weight	Neuromuscular Blockade	Parallel Assignment	Interventional	Treatment	Randomized	Efficacy and Safety of Sugammadex Dosed According to Actual Body Weight (ABW) or Ideal Body Weight (IBW) in Reversal of Neuromuscular Blockade (NMB) in Morbidly Obese Participants (MK-8616-146)	5	Hazard Ratio (HR)	2.38	0.0005	Log Rank	1.44	3.93	95		NA	All	207	Completed	Phase 4
NCT03346070	4309400	7893192	Time to Recovery (TTR) of Participant Train Of Four (TOF) Ratio to ≥0.9: Primary Kaplan-Meier Analysis	rocuronium|vecuronium bromide|glycopyrrolate|neostigmine	Sugammadex 2 mg/kg ABW|Sugammadex 2 mg/kg IBW|Sugammadex 4 mg/kg ABW|Sugammadex 4 mg/kg IBW|Neostigmine + Glycopyrrolate|Rocuronium or Vecuronium	Drug|Drug|Drug|Drug|Drug|Drug	body weight	Neuromuscular Blockade	Parallel Assignment	Interventional	Treatment	Randomized	Efficacy and Safety of Sugammadex Dosed According to Actual Body Weight (ABW) or Ideal Body Weight (IBW) in Reversal of Neuromuscular Blockade (NMB) in Morbidly Obese Participants (MK-8616-146)	5	Hazard Ratio (HR)	61.4	0.0001	Log Rank	14.13	266.77	95		NA	All	207	Completed	Phase 4
NCT03346070	4309398	7893192	Time to Recovery (TTR) of Participant Train Of Four (TOF) Ratio to ≥0.9: Primary Kaplan-Meier Analysis	rocuronium|vecuronium bromide|glycopyrrolate|neostigmine	Sugammadex 2 mg/kg ABW|Sugammadex 2 mg/kg IBW|Sugammadex 4 mg/kg ABW|Sugammadex 4 mg/kg IBW|Neostigmine + Glycopyrrolate|Rocuronium or Vecuronium	Drug|Drug|Drug|Drug|Drug|Drug	body weight	Neuromuscular Blockade	Parallel Assignment	Interventional	Treatment	Randomized	Efficacy and Safety of Sugammadex Dosed According to Actual Body Weight (ABW) or Ideal Body Weight (IBW) in Reversal of Neuromuscular Blockade (NMB) in Morbidly Obese Participants (MK-8616-146)	5	Hazard Ratio (HR)	2.13	0.0001	Log Rank	1.5	3.01	95		NA	All	207	Completed	Phase 4
NCT03346070	4309401	7893192	Time to Recovery (TTR) of Participant Train Of Four (TOF) Ratio to ≥0.9: Primary Kaplan-Meier Analysis	rocuronium|vecuronium bromide|glycopyrrolate|neostigmine	Sugammadex 2 mg/kg ABW|Sugammadex 2 mg/kg IBW|Sugammadex 4 mg/kg ABW|Sugammadex 4 mg/kg IBW|Neostigmine + Glycopyrrolate|Rocuronium or Vecuronium	Drug|Drug|Drug|Drug|Drug|Drug	body weight	Neuromuscular Blockade	Parallel Assignment	Interventional	Treatment	Randomized	Efficacy and Safety of Sugammadex Dosed According to Actual Body Weight (ABW) or Ideal Body Weight (IBW) in Reversal of Neuromuscular Blockade (NMB) in Morbidly Obese Participants (MK-8616-146)	5	Hazard Ratio (HR)	25.9	0.0001	Log Rank	9.72	69.03	95		NA	All	207	Completed	Phase 4
NCT03346070	4309402	7893192	Time to Recovery (TTR) of Participant Train Of Four (TOF) Ratio to ≥0.9: Primary Kaplan-Meier Analysis	rocuronium|vecuronium bromide|glycopyrrolate|neostigmine	Sugammadex 2 mg/kg ABW|Sugammadex 2 mg/kg IBW|Sugammadex 4 mg/kg ABW|Sugammadex 4 mg/kg IBW|Neostigmine + Glycopyrrolate|Rocuronium or Vecuronium	Drug|Drug|Drug|Drug|Drug|Drug	body weight	Neuromuscular Blockade	Parallel Assignment	Interventional	Treatment	Randomized	Efficacy and Safety of Sugammadex Dosed According to Actual Body Weight (ABW) or Ideal Body Weight (IBW) in Reversal of Neuromuscular Blockade (NMB) in Morbidly Obese Participants (MK-8616-146)	5	Hazard Ratio (HR)	1.92	0.0075	Log Rank	1.18	3.1	95		NA	All	207	Completed	Phase 4
NCT03347188	4309336	7893158	DB Period: Mean Change From Baseline in Monthly Average Number of Headache Days of at Least Moderate Severity During the 12-Week Treatment Period After the First Dose of Fremanezumab	NA	Fremanezumab|Placebo	Drug|Drug	post-traumatic headache|headache	Post-Traumatic Headache	Parallel Assignment	Interventional	Prevention	Randomized	A Study to Test if Fremanezumab Reduces Headache in Participants With Posttraumatic Headache (PTH)	2	LS Mean	1.5	0.1876	ANCOVA	-0.73	3.67	95	Standard Error of the Mean	1.11	All	87	Completed	Phase 2
NCT03349060	4309038	7893076	Change From Baseline in Short Form-36v2 Acute Summary Score at Week 12: Mental Component Summary	NA	PF-04965842 100 mg|PF-04965842 200 mg|Placebo	Drug|Drug|Drug	dermatitis|dermatitis, atopic|eczema	Dermatitis, Atopic	Parallel Assignment	Interventional	Treatment	Randomized	Study to Evaluate Efficacy and Safety of PF-04965842 in Subjects Aged 12 Years And Older With Moderate to Severe Atopic Dermatitis	3	Difference in LS mean	3	0.0275	ANCOVA	0.3	5.8	95		NA	All	387	Completed	Phase 3
NCT03349060	4309039	7893076	Change From Baseline in Short Form-36v2 Acute Summary Score at Week 12: Mental Component Summary	NA	PF-04965842 100 mg|PF-04965842 200 mg|Placebo	Drug|Drug|Drug	dermatitis|dermatitis, atopic|eczema	Dermatitis, Atopic	Parallel Assignment	Interventional	Treatment	Randomized	Study to Evaluate Efficacy and Safety of PF-04965842 in Subjects Aged 12 Years And Older With Moderate to Severe Atopic Dermatitis	3	Difference in LS mean	1.7	0.2256	ANCOVA	-1	4.4	95		NA	All	387	Completed	Phase 3
NCT03349060	4309040	7893077	Change From Baseline in Short Form-36v2 (SF-36v2) Acute Summary Score at Week 12: Physical Component Summary	NA	PF-04965842 100 mg|PF-04965842 200 mg|Placebo	Drug|Drug|Drug	dermatitis|dermatitis, atopic|eczema	Dermatitis, Atopic	Parallel Assignment	Interventional	Treatment	Randomized	Study to Evaluate Efficacy and Safety of PF-04965842 in Subjects Aged 12 Years And Older With Moderate to Severe Atopic Dermatitis	3	Difference in LS mean	4.7	0.0001	ANCOVA	2.4	7	95		NA	All	387	Completed	Phase 3
NCT03349060	4309041	7893077	Change From Baseline in Short Form-36v2 (SF-36v2) Acute Summary Score at Week 12: Physical Component Summary	NA	PF-04965842 100 mg|PF-04965842 200 mg|Placebo	Drug|Drug|Drug	dermatitis|dermatitis, atopic|eczema	Dermatitis, Atopic	Parallel Assignment	Interventional	Treatment	Randomized	Study to Evaluate Efficacy and Safety of PF-04965842 in Subjects Aged 12 Years And Older With Moderate to Severe Atopic Dermatitis	3	Difference in LS mean	3.8	0.0013	ANCOVA	1.5	6.1	95		NA	All	387	Completed	Phase 3
NCT03349060	4309042	7893078	Change From Baseline in Pediatric Functional Assessment of Chronic Illness Therapy Fatigue Scale (Peds-FACIT-F) at Week 12	NA	PF-04965842 100 mg|PF-04965842 200 mg|Placebo	Drug|Drug|Drug	dermatitis|dermatitis, atopic|eczema	Dermatitis, Atopic	Parallel Assignment	Interventional	Treatment	Randomized	Study to Evaluate Efficacy and Safety of PF-04965842 in Subjects Aged 12 Years And Older With Moderate to Severe Atopic Dermatitis	3	Difference in LS mean	0.9	0.5821	ANCOVA	-2.3	4.1	95		NA	All	387	Completed	Phase 3
NCT03349060	4309043	7893078	Change From Baseline in Pediatric Functional Assessment of Chronic Illness Therapy Fatigue Scale (Peds-FACIT-F) at Week 12	NA	PF-04965842 100 mg|PF-04965842 200 mg|Placebo	Drug|Drug|Drug	dermatitis|dermatitis, atopic|eczema	Dermatitis, Atopic	Parallel Assignment	Interventional	Treatment	Randomized	Study to Evaluate Efficacy and Safety of PF-04965842 in Subjects Aged 12 Years And Older With Moderate to Severe Atopic Dermatitis	3	Difference in LS mean	1	0.5241	ANCOVA	-2.1	4.2	95		NA	All	387	Completed	Phase 3
NCT03349060	4309045	7893079	Change From Baseline in Functional Assessment of Chronic Illness Therapy Fatigue Scale (FACIT-F) at Week 12	NA	PF-04965842 100 mg|PF-04965842 200 mg|Placebo	Drug|Drug|Drug	dermatitis|dermatitis, atopic|eczema	Dermatitis, Atopic	Parallel Assignment	Interventional	Treatment	Randomized	Study to Evaluate Efficacy and Safety of PF-04965842 in Subjects Aged 12 Years And Older With Moderate to Severe Atopic Dermatitis	3	Difference in LS mean	3.6	0.0102	ANCOVA	0.9	6.4	95		NA	All	387	Completed	Phase 3
NCT03349060	4309044	7893079	Change From Baseline in Functional Assessment of Chronic Illness Therapy Fatigue Scale (FACIT-F) at Week 12	NA	PF-04965842 100 mg|PF-04965842 200 mg|Placebo	Drug|Drug|Drug	dermatitis|dermatitis, atopic|eczema	Dermatitis, Atopic	Parallel Assignment	Interventional	Treatment	Randomized	Study to Evaluate Efficacy and Safety of PF-04965842 in Subjects Aged 12 Years And Older With Moderate to Severe Atopic Dermatitis	3	Difference in LS mean	4.5	0.0013	ANCOVA	1.8	7.3	95		NA	All	387	Completed	Phase 3
NCT03349060	4309051	7893080	Change From Baseline in EuroQol Quality of Life 5-Dimension Youth Scale (EQ-5D-Y): Visual Analogue Scale Score at Week 2, 4, 8 and 12	NA	PF-04965842 100 mg|PF-04965842 200 mg|Placebo	Drug|Drug|Drug	dermatitis|dermatitis, atopic|eczema	Dermatitis, Atopic	Parallel Assignment	Interventional	Treatment	Randomized	Study to Evaluate Efficacy and Safety of PF-04965842 in Subjects Aged 12 Years And Older With Moderate to Severe Atopic Dermatitis	3	Difference in LS mean	6.853	0.1894	Mixed Models Analysis	-3.453	17.159	95		NA	All	387	Completed	Phase 3
NCT03349060	4309050	7893080	Change From Baseline in EuroQol Quality of Life 5-Dimension Youth Scale (EQ-5D-Y): Visual Analogue Scale Score at Week 2, 4, 8 and 12	NA	PF-04965842 100 mg|PF-04965842 200 mg|Placebo	Drug|Drug|Drug	dermatitis|dermatitis, atopic|eczema	Dermatitis, Atopic	Parallel Assignment	Interventional	Treatment	Randomized	Study to Evaluate Efficacy and Safety of PF-04965842 in Subjects Aged 12 Years And Older With Moderate to Severe Atopic Dermatitis	3	Difference in LS mean	16.99	0.0015	Mixed Models Analysis	6.699	27.281	95		NA	All	387	Completed	Phase 3
NCT03349060	4309048	7893080	Change From Baseline in EuroQol Quality of Life 5-Dimension Youth Scale (EQ-5D-Y): Visual Analogue Scale Score at Week 2, 4, 8 and 12	NA	PF-04965842 100 mg|PF-04965842 200 mg|Placebo	Drug|Drug|Drug	dermatitis|dermatitis, atopic|eczema	Dermatitis, Atopic	Parallel Assignment	Interventional	Treatment	Randomized	Study to Evaluate Efficacy and Safety of PF-04965842 in Subjects Aged 12 Years And Older With Moderate to Severe Atopic Dermatitis	3	Difference in LS mean	9.354	0.1009	Mixed Models Analysis	-1.866	20.573	95		NA	All	387	Completed	Phase 3
NCT03349060	4309049	7893080	Change From Baseline in EuroQol Quality of Life 5-Dimension Youth Scale (EQ-5D-Y): Visual Analogue Scale Score at Week 2, 4, 8 and 12	NA	PF-04965842 100 mg|PF-04965842 200 mg|Placebo	Drug|Drug|Drug	dermatitis|dermatitis, atopic|eczema	Dermatitis, Atopic	Parallel Assignment	Interventional	Treatment	Randomized	Study to Evaluate Efficacy and Safety of PF-04965842 in Subjects Aged 12 Years And Older With Moderate to Severe Atopic Dermatitis	3	Difference in LS mean	8.672	0.1267	Mixed Models Analysis	-2.518	19.862	95		NA	All	387	Completed	Phase 3
NCT03349060	4309046	7893080	Change From Baseline in EuroQol Quality of Life 5-Dimension Youth Scale (EQ-5D-Y): Visual Analogue Scale Score at Week 2, 4, 8 and 12	NA	PF-04965842 100 mg|PF-04965842 200 mg|Placebo	Drug|Drug|Drug	dermatitis|dermatitis, atopic|eczema	Dermatitis, Atopic	Parallel Assignment	Interventional	Treatment	Randomized	Study to Evaluate Efficacy and Safety of PF-04965842 in Subjects Aged 12 Years And Older With Moderate to Severe Atopic Dermatitis	3	Difference in LS mean	12.948	0.0064	Mixed Models Analysis	3.754	22.143	95		NA	All	387	Completed	Phase 3
NCT03349060	4309053	7893080	Change From Baseline in EuroQol Quality of Life 5-Dimension Youth Scale (EQ-5D-Y): Visual Analogue Scale Score at Week 2, 4, 8 and 12	NA	PF-04965842 100 mg|PF-04965842 200 mg|Placebo	Drug|Drug|Drug	dermatitis|dermatitis, atopic|eczema	Dermatitis, Atopic	Parallel Assignment	Interventional	Treatment	Randomized	Study to Evaluate Efficacy and Safety of PF-04965842 in Subjects Aged 12 Years And Older With Moderate to Severe Atopic Dermatitis	3	Difference in LS mean	2.131	0.6467	Mixed Models Analysis	-7.095	11.358	95		NA	All	387	Completed	Phase 3
NCT03349060	4309052	7893080	Change From Baseline in EuroQol Quality of Life 5-Dimension Youth Scale (EQ-5D-Y): Visual Analogue Scale Score at Week 2, 4, 8 and 12	NA	PF-04965842 100 mg|PF-04965842 200 mg|Placebo	Drug|Drug|Drug	dermatitis|dermatitis, atopic|eczema	Dermatitis, Atopic	Parallel Assignment	Interventional	Treatment	Randomized	Study to Evaluate Efficacy and Safety of PF-04965842 in Subjects Aged 12 Years And Older With Moderate to Severe Atopic Dermatitis	3	Difference in LS mean	11.549	0.0147	Mixed Models Analysis	2.338	20.761	95		NA	All	387	Completed	Phase 3
NCT03349060	4309047	7893080	Change From Baseline in EuroQol Quality of Life 5-Dimension Youth Scale (EQ-5D-Y): Visual Analogue Scale Score at Week 2, 4, 8 and 12	NA	PF-04965842 100 mg|PF-04965842 200 mg|Placebo	Drug|Drug|Drug	dermatitis|dermatitis, atopic|eczema	Dermatitis, Atopic	Parallel Assignment	Interventional	Treatment	Randomized	Study to Evaluate Efficacy and Safety of PF-04965842 in Subjects Aged 12 Years And Older With Moderate to Severe Atopic Dermatitis	3	Difference in LS mean	6.071	0.1915	Mixed Models Analysis	-3.107	15.249	95		NA	All	387	Completed	Phase 3
NCT03349060	4309058	7893081	Change From Baseline in EuroQol Quality of Life 5-Dimension Youth Scale (EQ-5D-Y): Index Value at Week 2, 4, 8 and 12	NA	PF-04965842 100 mg|PF-04965842 200 mg|Placebo	Drug|Drug|Drug	dermatitis|dermatitis, atopic|eczema	Dermatitis, Atopic	Parallel Assignment	Interventional	Treatment	Randomized	Study to Evaluate Efficacy and Safety of PF-04965842 in Subjects Aged 12 Years And Older With Moderate to Severe Atopic Dermatitis	3	Difference in LS mean	0.284	0.0015	Mixed Models Analysis	0.112	0.456	95		NA	All	387	Completed	Phase 3
NCT03349060	4309061	7893081	Change From Baseline in EuroQol Quality of Life 5-Dimension Youth Scale (EQ-5D-Y): Index Value at Week 2, 4, 8 and 12	NA	PF-04965842 100 mg|PF-04965842 200 mg|Placebo	Drug|Drug|Drug	dermatitis|dermatitis, atopic|eczema	Dermatitis, Atopic	Parallel Assignment	Interventional	Treatment	Randomized	Study to Evaluate Efficacy and Safety of PF-04965842 in Subjects Aged 12 Years And Older With Moderate to Severe Atopic Dermatitis	3	Difference in LS mean	-0.004	0.9568	Mixed Models Analysis	-0.137	0.13	95		NA	All	387	Completed	Phase 3
NCT03349060	4309059	7893081	Change From Baseline in EuroQol Quality of Life 5-Dimension Youth Scale (EQ-5D-Y): Index Value at Week 2, 4, 8 and 12	NA	PF-04965842 100 mg|PF-04965842 200 mg|Placebo	Drug|Drug|Drug	dermatitis|dermatitis, atopic|eczema	Dermatitis, Atopic	Parallel Assignment	Interventional	Treatment	Randomized	Study to Evaluate Efficacy and Safety of PF-04965842 in Subjects Aged 12 Years And Older With Moderate to Severe Atopic Dermatitis	3	Difference in LS mean	0.174	0.0491	Mixed Models Analysis	0.001	0.347	95		NA	All	387	Completed	Phase 3
NCT03349060	4309054	7893081	Change From Baseline in EuroQol Quality of Life 5-Dimension Youth Scale (EQ-5D-Y): Index Value at Week 2, 4, 8 and 12	NA	PF-04965842 100 mg|PF-04965842 200 mg|Placebo	Drug|Drug|Drug	dermatitis|dermatitis, atopic|eczema	Dermatitis, Atopic	Parallel Assignment	Interventional	Treatment	Randomized	Study to Evaluate Efficacy and Safety of PF-04965842 in Subjects Aged 12 Years And Older With Moderate to Severe Atopic Dermatitis	3	Difference in LS mean	0.062	0.5212	Mixed Models Analysis	-0.13	0.254	95		NA	All	387	Completed	Phase 3
NCT03349060	4309055	7893081	Change From Baseline in EuroQol Quality of Life 5-Dimension Youth Scale (EQ-5D-Y): Index Value at Week 2, 4, 8 and 12	NA	PF-04965842 100 mg|PF-04965842 200 mg|Placebo	Drug|Drug|Drug	dermatitis|dermatitis, atopic|eczema	Dermatitis, Atopic	Parallel Assignment	Interventional	Treatment	Randomized	Study to Evaluate Efficacy and Safety of PF-04965842 in Subjects Aged 12 Years And Older With Moderate to Severe Atopic Dermatitis	3	Difference in LS mean	0.007	0.9429	Mixed Models Analysis	-0.184	0.198	95		NA	All	387	Completed	Phase 3
NCT03349060	4309057	7893081	Change From Baseline in EuroQol Quality of Life 5-Dimension Youth Scale (EQ-5D-Y): Index Value at Week 2, 4, 8 and 12	NA	PF-04965842 100 mg|PF-04965842 200 mg|Placebo	Drug|Drug|Drug	dermatitis|dermatitis, atopic|eczema	Dermatitis, Atopic	Parallel Assignment	Interventional	Treatment	Randomized	Study to Evaluate Efficacy and Safety of PF-04965842 in Subjects Aged 12 Years And Older With Moderate to Severe Atopic Dermatitis	3	Difference in LS mean	0.004	0.9638	Mixed Models Analysis	-0.185	0.194	95		NA	All	387	Completed	Phase 3
NCT03349060	4309060	7893081	Change From Baseline in EuroQol Quality of Life 5-Dimension Youth Scale (EQ-5D-Y): Index Value at Week 2, 4, 8 and 12	NA	PF-04965842 100 mg|PF-04965842 200 mg|Placebo	Drug|Drug|Drug	dermatitis|dermatitis, atopic|eczema	Dermatitis, Atopic	Parallel Assignment	Interventional	Treatment	Randomized	Study to Evaluate Efficacy and Safety of PF-04965842 in Subjects Aged 12 Years And Older With Moderate to Severe Atopic Dermatitis	3	Difference in LS mean	0.09	0.1782	Mixed Models Analysis	-0.042	0.223	95		NA	All	387	Completed	Phase 3
NCT03349060	4309056	7893081	Change From Baseline in EuroQol Quality of Life 5-Dimension Youth Scale (EQ-5D-Y): Index Value at Week 2, 4, 8 and 12	NA	PF-04965842 100 mg|PF-04965842 200 mg|Placebo	Drug|Drug|Drug	dermatitis|dermatitis, atopic|eczema	Dermatitis, Atopic	Parallel Assignment	Interventional	Treatment	Randomized	Study to Evaluate Efficacy and Safety of PF-04965842 in Subjects Aged 12 Years And Older With Moderate to Severe Atopic Dermatitis	3	Difference in LS mean	0.08	0.4016	Mixed Models Analysis	-0.109	0.27	95		NA	All	387	Completed	Phase 3
NCT03349060	4309065	7893082	Change From Baseline in EuroQol Quality of Life 5-Dimension 5-Level Scale (EQ-5D-5L)- Visual Analogue Scale Score at Week 2, 4, 8 and 12	NA	PF-04965842 100 mg|PF-04965842 200 mg|Placebo	Drug|Drug|Drug	dermatitis|dermatitis, atopic|eczema	Dermatitis, Atopic	Parallel Assignment	Interventional	Treatment	Randomized	Study to Evaluate Efficacy and Safety of PF-04965842 in Subjects Aged 12 Years And Older With Moderate to Severe Atopic Dermatitis	3	Difference in LS mean	6.045	0.03	Mixed Models Analysis	0.589	11.501	95		NA	All	387	Completed	Phase 3
NCT03349060	4309062	7893082	Change From Baseline in EuroQol Quality of Life 5-Dimension 5-Level Scale (EQ-5D-5L)- Visual Analogue Scale Score at Week 2, 4, 8 and 12	NA	PF-04965842 100 mg|PF-04965842 200 mg|Placebo	Drug|Drug|Drug	dermatitis|dermatitis, atopic|eczema	Dermatitis, Atopic	Parallel Assignment	Interventional	Treatment	Randomized	Study to Evaluate Efficacy and Safety of PF-04965842 in Subjects Aged 12 Years And Older With Moderate to Severe Atopic Dermatitis	3	Difference in LS mean	9.374	0.0008	Mixed Models Analysis	3.933	14.815	95		NA	All	387	Completed	Phase 3
NCT03349060	4309067	7893082	Change From Baseline in EuroQol Quality of Life 5-Dimension 5-Level Scale (EQ-5D-5L)- Visual Analogue Scale Score at Week 2, 4, 8 and 12	NA	PF-04965842 100 mg|PF-04965842 200 mg|Placebo	Drug|Drug|Drug	dermatitis|dermatitis, atopic|eczema	Dermatitis, Atopic	Parallel Assignment	Interventional	Treatment	Randomized	Study to Evaluate Efficacy and Safety of PF-04965842 in Subjects Aged 12 Years And Older With Moderate to Severe Atopic Dermatitis	3	Difference in LS mean	4.361	0.0702	Mixed Models Analysis	-0.362	9.084	95		NA	All	387	Completed	Phase 3
NCT03349060	4309063	7893082	Change From Baseline in EuroQol Quality of Life 5-Dimension 5-Level Scale (EQ-5D-5L)- Visual Analogue Scale Score at Week 2, 4, 8 and 12	NA	PF-04965842 100 mg|PF-04965842 200 mg|Placebo	Drug|Drug|Drug	dermatitis|dermatitis, atopic|eczema	Dermatitis, Atopic	Parallel Assignment	Interventional	Treatment	Randomized	Study to Evaluate Efficacy and Safety of PF-04965842 in Subjects Aged 12 Years And Older With Moderate to Severe Atopic Dermatitis	3	Difference in LS mean	7.569	0.0067	Mixed Models Analysis	2.119	13.019	95		NA	All	387	Completed	Phase 3
NCT03349060	4309069	7893082	Change From Baseline in EuroQol Quality of Life 5-Dimension 5-Level Scale (EQ-5D-5L)- Visual Analogue Scale Score at Week 2, 4, 8 and 12	NA	PF-04965842 100 mg|PF-04965842 200 mg|Placebo	Drug|Drug|Drug	dermatitis|dermatitis, atopic|eczema	Dermatitis, Atopic	Parallel Assignment	Interventional	Treatment	Randomized	Study to Evaluate Efficacy and Safety of PF-04965842 in Subjects Aged 12 Years And Older With Moderate to Severe Atopic Dermatitis	3	Difference in LS mean	4.548	0.0319	Mixed Models Analysis	0.397	8.7	95		NA	All	387	Completed	Phase 3
NCT03349060	4309068	7893082	Change From Baseline in EuroQol Quality of Life 5-Dimension 5-Level Scale (EQ-5D-5L)- Visual Analogue Scale Score at Week 2, 4, 8 and 12	NA	PF-04965842 100 mg|PF-04965842 200 mg|Placebo	Drug|Drug|Drug	dermatitis|dermatitis, atopic|eczema	Dermatitis, Atopic	Parallel Assignment	Interventional	Treatment	Randomized	Study to Evaluate Efficacy and Safety of PF-04965842 in Subjects Aged 12 Years And Older With Moderate to Severe Atopic Dermatitis	3	Difference in LS mean	8.659	0.0001	Mixed Models Analysis	4.496	12.822	95		NA	All	387	Completed	Phase 3
NCT03349060	4309064	7893082	Change From Baseline in EuroQol Quality of Life 5-Dimension 5-Level Scale (EQ-5D-5L)- Visual Analogue Scale Score at Week 2, 4, 8 and 12	NA	PF-04965842 100 mg|PF-04965842 200 mg|Placebo	Drug|Drug|Drug	dermatitis|dermatitis, atopic|eczema	Dermatitis, Atopic	Parallel Assignment	Interventional	Treatment	Randomized	Study to Evaluate Efficacy and Safety of PF-04965842 in Subjects Aged 12 Years And Older With Moderate to Severe Atopic Dermatitis	3	Difference in LS mean	9.803	0.0005	Mixed Models Analysis	4.368	15.237	95		NA	All	387	Completed	Phase 3
NCT03349060	4309066	7893082	Change From Baseline in EuroQol Quality of Life 5-Dimension 5-Level Scale (EQ-5D-5L)- Visual Analogue Scale Score at Week 2, 4, 8 and 12	NA	PF-04965842 100 mg|PF-04965842 200 mg|Placebo	Drug|Drug|Drug	dermatitis|dermatitis, atopic|eczema	Dermatitis, Atopic	Parallel Assignment	Interventional	Treatment	Randomized	Study to Evaluate Efficacy and Safety of PF-04965842 in Subjects Aged 12 Years And Older With Moderate to Severe Atopic Dermatitis	3	Difference in LS mean	10.085	0.0001	Mixed Models Analysis	5.349	14.821	95		NA	All	387	Completed	Phase 3
NCT03349060	4309074	7893083	Change From Baseline in EuroQol Quality of Life 5-Dimension 5-Level Scale (EQ-5D-5L): Index Value at Week 2, 4, 8 and 12	NA	PF-04965842 100 mg|PF-04965842 200 mg|Placebo	Drug|Drug|Drug	dermatitis|dermatitis, atopic|eczema	Dermatitis, Atopic	Parallel Assignment	Interventional	Treatment	Randomized	Study to Evaluate Efficacy and Safety of PF-04965842 in Subjects Aged 12 Years And Older With Moderate to Severe Atopic Dermatitis	3	Difference in LS mean	0.055	0.0038	Mixed Models Analysis	0.018	0.092	95		NA	All	387	Completed	Phase 3
NCT03349060	4309070	7893083	Change From Baseline in EuroQol Quality of Life 5-Dimension 5-Level Scale (EQ-5D-5L): Index Value at Week 2, 4, 8 and 12	NA	PF-04965842 100 mg|PF-04965842 200 mg|Placebo	Drug|Drug|Drug	dermatitis|dermatitis, atopic|eczema	Dermatitis, Atopic	Parallel Assignment	Interventional	Treatment	Randomized	Study to Evaluate Efficacy and Safety of PF-04965842 in Subjects Aged 12 Years And Older With Moderate to Severe Atopic Dermatitis	3	Difference in LS mean	0.064	0.0037	Mixed Models Analysis	0.021	0.107	95		NA	All	387	Completed	Phase 3
NCT03349060	4309072	7893083	Change From Baseline in EuroQol Quality of Life 5-Dimension 5-Level Scale (EQ-5D-5L): Index Value at Week 2, 4, 8 and 12	NA	PF-04965842 100 mg|PF-04965842 200 mg|Placebo	Drug|Drug|Drug	dermatitis|dermatitis, atopic|eczema	Dermatitis, Atopic	Parallel Assignment	Interventional	Treatment	Randomized	Study to Evaluate Efficacy and Safety of PF-04965842 in Subjects Aged 12 Years And Older With Moderate to Severe Atopic Dermatitis	3	Difference in LS mean	0.093	0.0001	Mixed Models Analysis	0.051	0.134	95		NA	All	387	Completed	Phase 3
NCT03349060	4309076	7893083	Change From Baseline in EuroQol Quality of Life 5-Dimension 5-Level Scale (EQ-5D-5L): Index Value at Week 2, 4, 8 and 12	NA	PF-04965842 100 mg|PF-04965842 200 mg|Placebo	Drug|Drug|Drug	dermatitis|dermatitis, atopic|eczema	Dermatitis, Atopic	Parallel Assignment	Interventional	Treatment	Randomized	Study to Evaluate Efficacy and Safety of PF-04965842 in Subjects Aged 12 Years And Older With Moderate to Severe Atopic Dermatitis	3	Difference in LS mean	0.068	0.0001	Mixed Models Analysis	0.036	0.101	95		NA	All	387	Completed	Phase 3
NCT03349060	4309073	7893083	Change From Baseline in EuroQol Quality of Life 5-Dimension 5-Level Scale (EQ-5D-5L): Index Value at Week 2, 4, 8 and 12	NA	PF-04965842 100 mg|PF-04965842 200 mg|Placebo	Drug|Drug|Drug	dermatitis|dermatitis, atopic|eczema	Dermatitis, Atopic	Parallel Assignment	Interventional	Treatment	Randomized	Study to Evaluate Efficacy and Safety of PF-04965842 in Subjects Aged 12 Years And Older With Moderate to Severe Atopic Dermatitis	3	Difference in LS mean	0.048	0.0241	Mixed Models Analysis	0.006	0.09	95		NA	All	387	Completed	Phase 3
NCT03349060	4309075	7893083	Change From Baseline in EuroQol Quality of Life 5-Dimension 5-Level Scale (EQ-5D-5L): Index Value at Week 2, 4, 8 and 12	NA	PF-04965842 100 mg|PF-04965842 200 mg|Placebo	Drug|Drug|Drug	dermatitis|dermatitis, atopic|eczema	Dermatitis, Atopic	Parallel Assignment	Interventional	Treatment	Randomized	Study to Evaluate Efficacy and Safety of PF-04965842 in Subjects Aged 12 Years And Older With Moderate to Severe Atopic Dermatitis	3	Difference in LS mean	0.025	0.1821	Mixed Models Analysis	-0.012	0.062	95		NA	All	387	Completed	Phase 3
NCT03349060	4309071	7893083	Change From Baseline in EuroQol Quality of Life 5-Dimension 5-Level Scale (EQ-5D-5L): Index Value at Week 2, 4, 8 and 12	NA	PF-04965842 100 mg|PF-04965842 200 mg|Placebo	Drug|Drug|Drug	dermatitis|dermatitis, atopic|eczema	Dermatitis, Atopic	Parallel Assignment	Interventional	Treatment	Randomized	Study to Evaluate Efficacy and Safety of PF-04965842 in Subjects Aged 12 Years And Older With Moderate to Severe Atopic Dermatitis	3	Difference in LS mean	0.044	0.0461	Mixed Models Analysis	0.001	0.087	95		NA	All	387	Completed	Phase 3
NCT03349060	4309077	7893083	Change From Baseline in EuroQol Quality of Life 5-Dimension 5-Level Scale (EQ-5D-5L): Index Value at Week 2, 4, 8 and 12	NA	PF-04965842 100 mg|PF-04965842 200 mg|Placebo	Drug|Drug|Drug	dermatitis|dermatitis, atopic|eczema	Dermatitis, Atopic	Parallel Assignment	Interventional	Treatment	Randomized	Study to Evaluate Efficacy and Safety of PF-04965842 in Subjects Aged 12 Years And Older With Moderate to Severe Atopic Dermatitis	3	Difference in LS mean	0.034	0.0453	Mixed Models Analysis	0.001	0.066	95		NA	All	387	Completed	Phase 3
NCT03349060	4309080	7893084	Percentage of Participants Achieving 'Clear' or 'Almost Clear' and >=2 Points Improvement From Baseline in Patient Global Assessment (PtGA) at Week 2, 4, 8 and 12	NA	PF-04965842 100 mg|PF-04965842 200 mg|Placebo	Drug|Drug|Drug	dermatitis|dermatitis, atopic|eczema	Dermatitis, Atopic	Parallel Assignment	Interventional	Treatment	Randomized	Study to Evaluate Efficacy and Safety of PF-04965842 in Subjects Aged 12 Years And Older With Moderate to Severe Atopic Dermatitis	3	Difference in Percentage	26.2	0.0001	Cochran-Mantel-Haenszel	16.2	36.3	95		NA	All	387	Completed	Phase 3
NCT03349060	4309079	7893084	Percentage of Participants Achieving 'Clear' or 'Almost Clear' and >=2 Points Improvement From Baseline in Patient Global Assessment (PtGA) at Week 2, 4, 8 and 12	NA	PF-04965842 100 mg|PF-04965842 200 mg|Placebo	Drug|Drug|Drug	dermatitis|dermatitis, atopic|eczema	Dermatitis, Atopic	Parallel Assignment	Interventional	Treatment	Randomized	Study to Evaluate Efficacy and Safety of PF-04965842 in Subjects Aged 12 Years And Older With Moderate to Severe Atopic Dermatitis	3	Difference in Percentage	14.2	0.0075	Cochran-Mantel-Haenszel	5.3	23.2	95		NA	All	387	Completed	Phase 3
NCT03349060	4309084	7893084	Percentage of Participants Achieving 'Clear' or 'Almost Clear' and >=2 Points Improvement From Baseline in Patient Global Assessment (PtGA) at Week 2, 4, 8 and 12	NA	PF-04965842 100 mg|PF-04965842 200 mg|Placebo	Drug|Drug|Drug	dermatitis|dermatitis, atopic|eczema	Dermatitis, Atopic	Parallel Assignment	Interventional	Treatment	Randomized	Study to Evaluate Efficacy and Safety of PF-04965842 in Subjects Aged 12 Years And Older With Moderate to Severe Atopic Dermatitis	3	Difference in Percentage	18.1	0.0002	Cochran-Mantel-Haenszel	10.7	25.5	95		NA	All	387	Completed	Phase 3
NCT03349060	4309085	7893084	Percentage of Participants Achieving 'Clear' or 'Almost Clear' and >=2 Points Improvement From Baseline in Patient Global Assessment (PtGA) at Week 2, 4, 8 and 12	NA	PF-04965842 100 mg|PF-04965842 200 mg|Placebo	Drug|Drug|Drug	dermatitis|dermatitis, atopic|eczema	Dermatitis, Atopic	Parallel Assignment	Interventional	Treatment	Randomized	Study to Evaluate Efficacy and Safety of PF-04965842 in Subjects Aged 12 Years And Older With Moderate to Severe Atopic Dermatitis	3	Difference in Percentage	6	0.0575	Cochran-Mantel-Haenszel	0.3	11.7	95		NA	All	387	Completed	Phase 3
NCT03349060	4309078	7893084	Percentage of Participants Achieving 'Clear' or 'Almost Clear' and >=2 Points Improvement From Baseline in Patient Global Assessment (PtGA) at Week 2, 4, 8 and 12	NA	PF-04965842 100 mg|PF-04965842 200 mg|Placebo	Drug|Drug|Drug	dermatitis|dermatitis, atopic|eczema	Dermatitis, Atopic	Parallel Assignment	Interventional	Treatment	Randomized	Study to Evaluate Efficacy and Safety of PF-04965842 in Subjects Aged 12 Years And Older With Moderate to Severe Atopic Dermatitis	3	Difference in Percentage	29.3	0.0001	Cochran-Mantel-Haenszel	19.6	38.9	95		NA	All	387	Completed	Phase 3
NCT03349060	4309082	7893084	Percentage of Participants Achieving 'Clear' or 'Almost Clear' and >=2 Points Improvement From Baseline in Patient Global Assessment (PtGA) at Week 2, 4, 8 and 12	NA	PF-04965842 100 mg|PF-04965842 200 mg|Placebo	Drug|Drug|Drug	dermatitis|dermatitis, atopic|eczema	Dermatitis, Atopic	Parallel Assignment	Interventional	Treatment	Randomized	Study to Evaluate Efficacy and Safety of PF-04965842 in Subjects Aged 12 Years And Older With Moderate to Severe Atopic Dermatitis	3	Difference in Percentage	26.2	0.0001	Cochran-Mantel-Haenszel	16.9	35.5	95		NA	All	387	Completed	Phase 3
NCT03349060	4309081	7893084	Percentage of Participants Achieving 'Clear' or 'Almost Clear' and >=2 Points Improvement From Baseline in Patient Global Assessment (PtGA) at Week 2, 4, 8 and 12	NA	PF-04965842 100 mg|PF-04965842 200 mg|Placebo	Drug|Drug|Drug	dermatitis|dermatitis, atopic|eczema	Dermatitis, Atopic	Parallel Assignment	Interventional	Treatment	Randomized	Study to Evaluate Efficacy and Safety of PF-04965842 in Subjects Aged 12 Years And Older With Moderate to Severe Atopic Dermatitis	3	Difference in Percentage	8.9	0.0781	Cochran-Mantel-Haenszel	-0.1	18	95		NA	All	387	Completed	Phase 3
NCT03349060	4309083	7893084	Percentage of Participants Achieving 'Clear' or 'Almost Clear' and >=2 Points Improvement From Baseline in Patient Global Assessment (PtGA) at Week 2, 4, 8 and 12	NA	PF-04965842 100 mg|PF-04965842 200 mg|Placebo	Drug|Drug|Drug	dermatitis|dermatitis, atopic|eczema	Dermatitis, Atopic	Parallel Assignment	Interventional	Treatment	Randomized	Study to Evaluate Efficacy and Safety of PF-04965842 in Subjects Aged 12 Years And Older With Moderate to Severe Atopic Dermatitis	3	Difference in Percentage	9.2	0.0411	Cochran-Mantel-Haenszel	1.3	17.1	95		NA	All	387	Completed	Phase 3
NCT03349060	4309089	7893085	Change From Baseline in Patient Global Assessment (PtGA) at Week 2, 4, 8 and 12	NA	PF-04965842 100 mg|PF-04965842 200 mg|Placebo	Drug|Drug|Drug	dermatitis|dermatitis, atopic|eczema	Dermatitis, Atopic	Parallel Assignment	Interventional	Treatment	Randomized	Study to Evaluate Efficacy and Safety of PF-04965842 in Subjects Aged 12 Years And Older With Moderate to Severe Atopic Dermatitis	3	Difference in LS mean	-0.5	0.002	Mixed Models Analysis	-0.8	-0.2	95		NA	All	387	Completed	Phase 3
NCT03349060	4309093	7893085	Change From Baseline in Patient Global Assessment (PtGA) at Week 2, 4, 8 and 12	NA	PF-04965842 100 mg|PF-04965842 200 mg|Placebo	Drug|Drug|Drug	dermatitis|dermatitis, atopic|eczema	Dermatitis, Atopic	Parallel Assignment	Interventional	Treatment	Randomized	Study to Evaluate Efficacy and Safety of PF-04965842 in Subjects Aged 12 Years And Older With Moderate to Severe Atopic Dermatitis	3	Difference in LS mean	-0.4	0.002	Mixed Models Analysis	-0.6	-0.1	95		NA	All	387	Completed	Phase 3
NCT03349060	4309090	7893085	Change From Baseline in Patient Global Assessment (PtGA) at Week 2, 4, 8 and 12	NA	PF-04965842 100 mg|PF-04965842 200 mg|Placebo	Drug|Drug|Drug	dermatitis|dermatitis, atopic|eczema	Dermatitis, Atopic	Parallel Assignment	Interventional	Treatment	Randomized	Study to Evaluate Efficacy and Safety of PF-04965842 in Subjects Aged 12 Years And Older With Moderate to Severe Atopic Dermatitis	3	Difference in LS mean	-1	0.0001	Mixed Models Analysis	-1.2	-0.7	95		NA	All	387	Completed	Phase 3
NCT03349060	4309087	7893085	Change From Baseline in Patient Global Assessment (PtGA) at Week 2, 4, 8 and 12	NA	PF-04965842 100 mg|PF-04965842 200 mg|Placebo	Drug|Drug|Drug	dermatitis|dermatitis, atopic|eczema	Dermatitis, Atopic	Parallel Assignment	Interventional	Treatment	Randomized	Study to Evaluate Efficacy and Safety of PF-04965842 in Subjects Aged 12 Years And Older With Moderate to Severe Atopic Dermatitis	3	Difference in LS mean	-0.5	0.0014	Mixed Models Analysis	-0.8	-0.2	95		NA	All	387	Completed	Phase 3
NCT03349060	4309088	7893085	Change From Baseline in Patient Global Assessment (PtGA) at Week 2, 4, 8 and 12	NA	PF-04965842 100 mg|PF-04965842 200 mg|Placebo	Drug|Drug|Drug	dermatitis|dermatitis, atopic|eczema	Dermatitis, Atopic	Parallel Assignment	Interventional	Treatment	Randomized	Study to Evaluate Efficacy and Safety of PF-04965842 in Subjects Aged 12 Years And Older With Moderate to Severe Atopic Dermatitis	3	Difference in LS mean	-0.9	0.0001	Mixed Models Analysis	-1.2	-0.6	95		NA	All	387	Completed	Phase 3
NCT03349060	4309091	7893085	Change From Baseline in Patient Global Assessment (PtGA) at Week 2, 4, 8 and 12	NA	PF-04965842 100 mg|PF-04965842 200 mg|Placebo	Drug|Drug|Drug	dermatitis|dermatitis, atopic|eczema	Dermatitis, Atopic	Parallel Assignment	Interventional	Treatment	Randomized	Study to Evaluate Efficacy and Safety of PF-04965842 in Subjects Aged 12 Years And Older With Moderate to Severe Atopic Dermatitis	3	Difference in LS mean	-0.5	0.0011	Mixed Models Analysis	-0.7	-0.2	95		NA	All	387	Completed	Phase 3
NCT03349060	4309092	7893085	Change From Baseline in Patient Global Assessment (PtGA) at Week 2, 4, 8 and 12	NA	PF-04965842 100 mg|PF-04965842 200 mg|Placebo	Drug|Drug|Drug	dermatitis|dermatitis, atopic|eczema	Dermatitis, Atopic	Parallel Assignment	Interventional	Treatment	Randomized	Study to Evaluate Efficacy and Safety of PF-04965842 in Subjects Aged 12 Years And Older With Moderate to Severe Atopic Dermatitis	3	Difference in LS mean	-0.8	0.0001	Mixed Models Analysis	-1	-0.6	95		NA	All	387	Completed	Phase 3
NCT03349060	4309086	7893085	Change From Baseline in Patient Global Assessment (PtGA) at Week 2, 4, 8 and 12	NA	PF-04965842 100 mg|PF-04965842 200 mg|Placebo	Drug|Drug|Drug	dermatitis|dermatitis, atopic|eczema	Dermatitis, Atopic	Parallel Assignment	Interventional	Treatment	Randomized	Study to Evaluate Efficacy and Safety of PF-04965842 in Subjects Aged 12 Years And Older With Moderate to Severe Atopic Dermatitis	3	Difference in LS mean	-0.9	0.0001	Mixed Models Analysis	-1.3	-0.6	95		NA	All	387	Completed	Phase 3
NCT03349060	4309098	7893086	Change From Baseline in Patient-Oriented Eczema Measure (POEM) at Week 2, 4, 8 and 12	NA	PF-04965842 100 mg|PF-04965842 200 mg|Placebo	Drug|Drug|Drug	dermatitis|dermatitis, atopic|eczema	Dermatitis, Atopic	Parallel Assignment	Interventional	Treatment	Randomized	Study to Evaluate Efficacy and Safety of PF-04965842 in Subjects Aged 12 Years And Older With Moderate to Severe Atopic Dermatitis	3	Difference in LS mean	-8.4	0.0001	Mixed Models Analysis	-10.2	-6.6	95		NA	All	387	Completed	Phase 3
NCT03349060	4309099	7893086	Change From Baseline in Patient-Oriented Eczema Measure (POEM) at Week 2, 4, 8 and 12	NA	PF-04965842 100 mg|PF-04965842 200 mg|Placebo	Drug|Drug|Drug	dermatitis|dermatitis, atopic|eczema	Dermatitis, Atopic	Parallel Assignment	Interventional	Treatment	Randomized	Study to Evaluate Efficacy and Safety of PF-04965842 in Subjects Aged 12 Years And Older With Moderate to Severe Atopic Dermatitis	3	Difference in LS mean	-3.8	0.0001	Mixed Models Analysis	-5.6	-2	95		NA	All	387	Completed	Phase 3
NCT03349060	4309095	7893086	Change From Baseline in Patient-Oriented Eczema Measure (POEM) at Week 2, 4, 8 and 12	NA	PF-04965842 100 mg|PF-04965842 200 mg|Placebo	Drug|Drug|Drug	dermatitis|dermatitis, atopic|eczema	Dermatitis, Atopic	Parallel Assignment	Interventional	Treatment	Randomized	Study to Evaluate Efficacy and Safety of PF-04965842 in Subjects Aged 12 Years And Older With Moderate to Severe Atopic Dermatitis	3	Difference in LS mean	-3.1	0.0049	Mixed Models Analysis	-5.2	-0.9	95		NA	All	387	Completed	Phase 3
NCT03349060	4309101	7893086	Change From Baseline in Patient-Oriented Eczema Measure (POEM) at Week 2, 4, 8 and 12	NA	PF-04965842 100 mg|PF-04965842 200 mg|Placebo	Drug|Drug|Drug	dermatitis|dermatitis, atopic|eczema	Dermatitis, Atopic	Parallel Assignment	Interventional	Treatment	Randomized	Study to Evaluate Efficacy and Safety of PF-04965842 in Subjects Aged 12 Years And Older With Moderate to Severe Atopic Dermatitis	3	Difference in LS mean	-2.8	0.0006	Mixed Models Analysis	-4.4	-1.2	95		NA	All	387	Completed	Phase 3
NCT03349060	4309094	7893086	Change From Baseline in Patient-Oriented Eczema Measure (POEM) at Week 2, 4, 8 and 12	NA	PF-04965842 100 mg|PF-04965842 200 mg|Placebo	Drug|Drug|Drug	dermatitis|dermatitis, atopic|eczema	Dermatitis, Atopic	Parallel Assignment	Interventional	Treatment	Randomized	Study to Evaluate Efficacy and Safety of PF-04965842 in Subjects Aged 12 Years And Older With Moderate to Severe Atopic Dermatitis	3	Difference in LS mean	-6.9	0.0001	Mixed Models Analysis	-9	-4.7	95		NA	All	387	Completed	Phase 3
NCT03349060	4309097	7893086	Change From Baseline in Patient-Oriented Eczema Measure (POEM) at Week 2, 4, 8 and 12	NA	PF-04965842 100 mg|PF-04965842 200 mg|Placebo	Drug|Drug|Drug	dermatitis|dermatitis, atopic|eczema	Dermatitis, Atopic	Parallel Assignment	Interventional	Treatment	Randomized	Study to Evaluate Efficacy and Safety of PF-04965842 in Subjects Aged 12 Years And Older With Moderate to Severe Atopic Dermatitis	3	Difference in LS mean	-2.7	0.0096	Mixed Models Analysis	-4.7	-0.7	95		NA	All	387	Completed	Phase 3
NCT03349060	4309096	7893086	Change From Baseline in Patient-Oriented Eczema Measure (POEM) at Week 2, 4, 8 and 12	NA	PF-04965842 100 mg|PF-04965842 200 mg|Placebo	Drug|Drug|Drug	dermatitis|dermatitis, atopic|eczema	Dermatitis, Atopic	Parallel Assignment	Interventional	Treatment	Randomized	Study to Evaluate Efficacy and Safety of PF-04965842 in Subjects Aged 12 Years And Older With Moderate to Severe Atopic Dermatitis	3	Difference in LS mean	-7.2	0.0001	Mixed Models Analysis	-9.3	-5.2	95		NA	All	387	Completed	Phase 3
NCT03349060	4309100	7893086	Change From Baseline in Patient-Oriented Eczema Measure (POEM) at Week 2, 4, 8 and 12	NA	PF-04965842 100 mg|PF-04965842 200 mg|Placebo	Drug|Drug|Drug	dermatitis|dermatitis, atopic|eczema	Dermatitis, Atopic	Parallel Assignment	Interventional	Treatment	Randomized	Study to Evaluate Efficacy and Safety of PF-04965842 in Subjects Aged 12 Years And Older With Moderate to Severe Atopic Dermatitis	3	Difference in LS mean	-6.3	0.0001	Mixed Models Analysis	-7.9	-4.7	95		NA	All	387	Completed	Phase 3
NCT03349060	4309103	7893087	Percentage of Participants With >=11 Points at Baseline and Achieving Score of <11 Points in Hospital Anxiety and Depression Scale: Depression Subscale at Week 2, 4, 8 and 12	NA	PF-04965842 100 mg|PF-04965842 200 mg|Placebo	Drug|Drug|Drug	dermatitis|dermatitis, atopic|eczema	Dermatitis, Atopic	Parallel Assignment	Interventional	Treatment	Randomized	Study to Evaluate Efficacy and Safety of PF-04965842 in Subjects Aged 12 Years And Older With Moderate to Severe Atopic Dermatitis	3	Difference in Percentage	-25	0.5408	Cochran-Mantel-Haenszel	-77	27	95		NA	All	387	Completed	Phase 3
NCT03349060	4309109	7893087	Percentage of Participants With >=11 Points at Baseline and Achieving Score of <11 Points in Hospital Anxiety and Depression Scale: Depression Subscale at Week 2, 4, 8 and 12	NA	PF-04965842 100 mg|PF-04965842 200 mg|Placebo	Drug|Drug|Drug	dermatitis|dermatitis, atopic|eczema	Dermatitis, Atopic	Parallel Assignment	Interventional	Treatment	Randomized	Study to Evaluate Efficacy and Safety of PF-04965842 in Subjects Aged 12 Years And Older With Moderate to Severe Atopic Dermatitis	3	Difference in Percentage	-78.6	0.0546	Cochran-Mantel-Haenszel	-117.5	-39.6	95		NA	All	387	Completed	Phase 3
NCT03349060	4309102	7893087	Percentage of Participants With >=11 Points at Baseline and Achieving Score of <11 Points in Hospital Anxiety and Depression Scale: Depression Subscale at Week 2, 4, 8 and 12	NA	PF-04965842 100 mg|PF-04965842 200 mg|Placebo	Drug|Drug|Drug	dermatitis|dermatitis, atopic|eczema	Dermatitis, Atopic	Parallel Assignment	Interventional	Treatment	Randomized	Study to Evaluate Efficacy and Safety of PF-04965842 in Subjects Aged 12 Years And Older With Moderate to Severe Atopic Dermatitis	3	Difference in Percentage	24.6	0.3173	Cochran-Mantel-Haenszel	-14.4	63.6	95		NA	All	387	Completed	Phase 3
NCT03349060	4309107	7893087	Percentage of Participants With >=11 Points at Baseline and Achieving Score of <11 Points in Hospital Anxiety and Depression Scale: Depression Subscale at Week 2, 4, 8 and 12	NA	PF-04965842 100 mg|PF-04965842 200 mg|Placebo	Drug|Drug|Drug	dermatitis|dermatitis, atopic|eczema	Dermatitis, Atopic	Parallel Assignment	Interventional	Treatment	Randomized	Study to Evaluate Efficacy and Safety of PF-04965842 in Subjects Aged 12 Years And Older With Moderate to Severe Atopic Dermatitis	3	Difference in Percentage	-3.6	0.9219	Cochran-Mantel-Haenszel	-55.6	48.5	95		NA	All	387	Completed	Phase 3
NCT03349060	4309106	7893087	Percentage of Participants With >=11 Points at Baseline and Achieving Score of <11 Points in Hospital Anxiety and Depression Scale: Depression Subscale at Week 2, 4, 8 and 12	NA	PF-04965842 100 mg|PF-04965842 200 mg|Placebo	Drug|Drug|Drug	dermatitis|dermatitis, atopic|eczema	Dermatitis, Atopic	Parallel Assignment	Interventional	Treatment	Randomized	Study to Evaluate Efficacy and Safety of PF-04965842 in Subjects Aged 12 Years And Older With Moderate to Severe Atopic Dermatitis	3	Difference in Percentage	24.6	0.3173	Cochran-Mantel-Haenszel	-14.4	63.6	95		NA	All	387	Completed	Phase 3
NCT03349060	4309108	7893087	Percentage of Participants With >=11 Points at Baseline and Achieving Score of <11 Points in Hospital Anxiety and Depression Scale: Depression Subscale at Week 2, 4, 8 and 12	NA	PF-04965842 100 mg|PF-04965842 200 mg|Placebo	Drug|Drug|Drug	dermatitis|dermatitis, atopic|eczema	Dermatitis, Atopic	Parallel Assignment	Interventional	Treatment	Randomized	Study to Evaluate Efficacy and Safety of PF-04965842 in Subjects Aged 12 Years And Older With Moderate to Severe Atopic Dermatitis	3	Difference in Percentage	-27.9	0.3573	Cochran-Mantel-Haenszel	-62.5	6.7	95		NA	All	387	Completed	Phase 3
NCT03349060	4309104	7893087	Percentage of Participants With >=11 Points at Baseline and Achieving Score of <11 Points in Hospital Anxiety and Depression Scale: Depression Subscale at Week 2, 4, 8 and 12	NA	PF-04965842 100 mg|PF-04965842 200 mg|Placebo	Drug|Drug|Drug	dermatitis|dermatitis, atopic|eczema	Dermatitis, Atopic	Parallel Assignment	Interventional	Treatment	Randomized	Study to Evaluate Efficacy and Safety of PF-04965842 in Subjects Aged 12 Years And Older With Moderate to Severe Atopic Dermatitis	3	Difference in Percentage	24.6	0.3173	Cochran-Mantel-Haenszel	-14.4	63.6	95		NA	All	387	Completed	Phase 3
NCT03349060	4309105	7893087	Percentage of Participants With >=11 Points at Baseline and Achieving Score of <11 Points in Hospital Anxiety and Depression Scale: Depression Subscale at Week 2, 4, 8 and 12	NA	PF-04965842 100 mg|PF-04965842 200 mg|Placebo	Drug|Drug|Drug	dermatitis|dermatitis, atopic|eczema	Dermatitis, Atopic	Parallel Assignment	Interventional	Treatment	Randomized	Study to Evaluate Efficacy and Safety of PF-04965842 in Subjects Aged 12 Years And Older With Moderate to Severe Atopic Dermatitis	3	Difference in Percentage	-25	0.5408	Cochran-Mantel-Haenszel	-77	27	95		NA	All	387	Completed	Phase 3
NCT03349060	4309112	7893088	Percentage of Participants With >=11 Points at Baseline and Achieving Score of <11 Points in Hospital Anxiety and Depression Scale: Anxiety Subscale at Week 2, 4, 8 and 12	NA	PF-04965842 100 mg|PF-04965842 200 mg|Placebo	Drug|Drug|Drug	dermatitis|dermatitis, atopic|eczema	Dermatitis, Atopic	Parallel Assignment	Interventional	Treatment	Randomized	Study to Evaluate Efficacy and Safety of PF-04965842 in Subjects Aged 12 Years And Older With Moderate to Severe Atopic Dermatitis	3	Difference in Percentage	-30.7	0.2092	Cochran-Mantel-Haenszel	-70.9	9.6	95		NA	All	387	Completed	Phase 3
NCT03349060	4309114	7893088	Percentage of Participants With >=11 Points at Baseline and Achieving Score of <11 Points in Hospital Anxiety and Depression Scale: Anxiety Subscale at Week 2, 4, 8 and 12	NA	PF-04965842 100 mg|PF-04965842 200 mg|Placebo	Drug|Drug|Drug	dermatitis|dermatitis, atopic|eczema	Dermatitis, Atopic	Parallel Assignment	Interventional	Treatment	Randomized	Study to Evaluate Efficacy and Safety of PF-04965842 in Subjects Aged 12 Years And Older With Moderate to Severe Atopic Dermatitis	3	Difference in Percentage	-19.8	0.4149	Cochran-Mantel-Haenszel	-63.3	23.7	95		NA	All	387	Completed	Phase 3
NCT03349060	4309110	7893088	Percentage of Participants With >=11 Points at Baseline and Achieving Score of <11 Points in Hospital Anxiety and Depression Scale: Anxiety Subscale at Week 2, 4, 8 and 12	NA	PF-04965842 100 mg|PF-04965842 200 mg|Placebo	Drug|Drug|Drug	dermatitis|dermatitis, atopic|eczema	Dermatitis, Atopic	Parallel Assignment	Interventional	Treatment	Randomized	Study to Evaluate Efficacy and Safety of PF-04965842 in Subjects Aged 12 Years And Older With Moderate to Severe Atopic Dermatitis	3	Difference in Percentage	4.2	0.8647	Cochran-Mantel-Haenszel	-36.3	44.7	95		NA	All	387	Completed	Phase 3
NCT03349060	4309111	7893088	Percentage of Participants With >=11 Points at Baseline and Achieving Score of <11 Points in Hospital Anxiety and Depression Scale: Anxiety Subscale at Week 2, 4, 8 and 12	NA	PF-04965842 100 mg|PF-04965842 200 mg|Placebo	Drug|Drug|Drug	dermatitis|dermatitis, atopic|eczema	Dermatitis, Atopic	Parallel Assignment	Interventional	Treatment	Randomized	Study to Evaluate Efficacy and Safety of PF-04965842 in Subjects Aged 12 Years And Older With Moderate to Severe Atopic Dermatitis	3	Difference in Percentage	11.9	0.5982	Cochran-Mantel-Haenszel	-29.1	53	95		NA	All	387	Completed	Phase 3
NCT03349060	4309115	7893088	Percentage of Participants With >=11 Points at Baseline and Achieving Score of <11 Points in Hospital Anxiety and Depression Scale: Anxiety Subscale at Week 2, 4, 8 and 12	NA	PF-04965842 100 mg|PF-04965842 200 mg|Placebo	Drug|Drug|Drug	dermatitis|dermatitis, atopic|eczema	Dermatitis, Atopic	Parallel Assignment	Interventional	Treatment	Randomized	Study to Evaluate Efficacy and Safety of PF-04965842 in Subjects Aged 12 Years And Older With Moderate to Severe Atopic Dermatitis	3	Difference in Percentage	-14.2	0.514	Cochran-Mantel-Haenszel	-53.5	25.1	95		NA	All	387	Completed	Phase 3
NCT03349060	4309113	7893088	Percentage of Participants With >=11 Points at Baseline and Achieving Score of <11 Points in Hospital Anxiety and Depression Scale: Anxiety Subscale at Week 2, 4, 8 and 12	NA	PF-04965842 100 mg|PF-04965842 200 mg|Placebo	Drug|Drug|Drug	dermatitis|dermatitis, atopic|eczema	Dermatitis, Atopic	Parallel Assignment	Interventional	Treatment	Randomized	Study to Evaluate Efficacy and Safety of PF-04965842 in Subjects Aged 12 Years And Older With Moderate to Severe Atopic Dermatitis	3	Difference in Percentage	-18.8	0.4036	Cochran-Mantel-Haenszel	-58.4	20.9	95		NA	All	387	Completed	Phase 3
NCT03349060	4309117	7893088	Percentage of Participants With >=11 Points at Baseline and Achieving Score of <11 Points in Hospital Anxiety and Depression Scale: Anxiety Subscale at Week 2, 4, 8 and 12	NA	PF-04965842 100 mg|PF-04965842 200 mg|Placebo	Drug|Drug|Drug	dermatitis|dermatitis, atopic|eczema	Dermatitis, Atopic	Parallel Assignment	Interventional	Treatment	Randomized	Study to Evaluate Efficacy and Safety of PF-04965842 in Subjects Aged 12 Years And Older With Moderate to Severe Atopic Dermatitis	3	Difference in Percentage	-18.8	0.4036	Cochran-Mantel-Haenszel	-58.4	20.9	95		NA	All	387	Completed	Phase 3
NCT03349060	4309116	7893088	Percentage of Participants With >=11 Points at Baseline and Achieving Score of <11 Points in Hospital Anxiety and Depression Scale: Anxiety Subscale at Week 2, 4, 8 and 12	NA	PF-04965842 100 mg|PF-04965842 200 mg|Placebo	Drug|Drug|Drug	dermatitis|dermatitis, atopic|eczema	Dermatitis, Atopic	Parallel Assignment	Interventional	Treatment	Randomized	Study to Evaluate Efficacy and Safety of PF-04965842 in Subjects Aged 12 Years And Older With Moderate to Severe Atopic Dermatitis	3	Difference in Percentage	-35.3	0.158	Cochran-Mantel-Haenszel	-75.9	5.3	95		NA	All	387	Completed	Phase 3
NCT03349060	4309121	7893089	Percentage of Participants With >=8 Points at Baseline and Achieving Score of <8 Points in Hospital Anxiety and Depression Scale: Depression Subscale at Week 2, 4, 8 and 12	NA	PF-04965842 100 mg|PF-04965842 200 mg|Placebo	Drug|Drug|Drug	dermatitis|dermatitis, atopic|eczema	Dermatitis, Atopic	Parallel Assignment	Interventional	Treatment	Randomized	Study to Evaluate Efficacy and Safety of PF-04965842 in Subjects Aged 12 Years And Older With Moderate to Severe Atopic Dermatitis	3	Difference in Percentage	-6.7	0.729	Cochran-Mantel-Haenszel	-40.7	27.4	95		NA	All	387	Completed	Phase 3
NCT03349060	4309124	7893089	Percentage of Participants With >=8 Points at Baseline and Achieving Score of <8 Points in Hospital Anxiety and Depression Scale: Depression Subscale at Week 2, 4, 8 and 12	NA	PF-04965842 100 mg|PF-04965842 200 mg|Placebo	Drug|Drug|Drug	dermatitis|dermatitis, atopic|eczema	Dermatitis, Atopic	Parallel Assignment	Interventional	Treatment	Randomized	Study to Evaluate Efficacy and Safety of PF-04965842 in Subjects Aged 12 Years And Older With Moderate to Severe Atopic Dermatitis	3	Difference in Percentage	35.2	0.0996	Cochran-Mantel-Haenszel	-2	72.4	95		NA	All	387	Completed	Phase 3
NCT03349060	4309118	7893089	Percentage of Participants With >=8 Points at Baseline and Achieving Score of <8 Points in Hospital Anxiety and Depression Scale: Depression Subscale at Week 2, 4, 8 and 12	NA	PF-04965842 100 mg|PF-04965842 200 mg|Placebo	Drug|Drug|Drug	dermatitis|dermatitis, atopic|eczema	Dermatitis, Atopic	Parallel Assignment	Interventional	Treatment	Randomized	Study to Evaluate Efficacy and Safety of PF-04965842 in Subjects Aged 12 Years And Older With Moderate to Severe Atopic Dermatitis	3	Difference in Percentage	40.5	0.055	Cochran-Mantel-Haenszel	2.4	78.5	95		NA	All	387	Completed	Phase 3
NCT03349060	4309123	7893089	Percentage of Participants With >=8 Points at Baseline and Achieving Score of <8 Points in Hospital Anxiety and Depression Scale: Depression Subscale at Week 2, 4, 8 and 12	NA	PF-04965842 100 mg|PF-04965842 200 mg|Placebo	Drug|Drug|Drug	dermatitis|dermatitis, atopic|eczema	Dermatitis, Atopic	Parallel Assignment	Interventional	Treatment	Randomized	Study to Evaluate Efficacy and Safety of PF-04965842 in Subjects Aged 12 Years And Older With Moderate to Severe Atopic Dermatitis	3	Difference in Percentage	14.5	0.4449	Cochran-Mantel-Haenszel	-21.6	50.6	95		NA	All	387	Completed	Phase 3
NCT03349060	4309122	7893089	Percentage of Participants With >=8 Points at Baseline and Achieving Score of <8 Points in Hospital Anxiety and Depression Scale: Depression Subscale at Week 2, 4, 8 and 12	NA	PF-04965842 100 mg|PF-04965842 200 mg|Placebo	Drug|Drug|Drug	dermatitis|dermatitis, atopic|eczema	Dermatitis, Atopic	Parallel Assignment	Interventional	Treatment	Randomized	Study to Evaluate Efficacy and Safety of PF-04965842 in Subjects Aged 12 Years And Older With Moderate to Severe Atopic Dermatitis	3	Difference in Percentage	16.9	0.4139	Cochran-Mantel-Haenszel	-21.6	55.5	95		NA	All	387	Completed	Phase 3
NCT03349060	4309120	7893089	Percentage of Participants With >=8 Points at Baseline and Achieving Score of <8 Points in Hospital Anxiety and Depression Scale: Depression Subscale at Week 2, 4, 8 and 12	NA	PF-04965842 100 mg|PF-04965842 200 mg|Placebo	Drug|Drug|Drug	dermatitis|dermatitis, atopic|eczema	Dermatitis, Atopic	Parallel Assignment	Interventional	Treatment	Randomized	Study to Evaluate Efficacy and Safety of PF-04965842 in Subjects Aged 12 Years And Older With Moderate to Severe Atopic Dermatitis	3	Difference in Percentage	8.7	0.6585	Cochran-Mantel-Haenszel	-27.3	44.6	95		NA	All	387	Completed	Phase 3
NCT03349060	4309125	7893089	Percentage of Participants With >=8 Points at Baseline and Achieving Score of <8 Points in Hospital Anxiety and Depression Scale: Depression Subscale at Week 2, 4, 8 and 12	NA	PF-04965842 100 mg|PF-04965842 200 mg|Placebo	Drug|Drug|Drug	dermatitis|dermatitis, atopic|eczema	Dermatitis, Atopic	Parallel Assignment	Interventional	Treatment	Randomized	Study to Evaluate Efficacy and Safety of PF-04965842 in Subjects Aged 12 Years And Older With Moderate to Severe Atopic Dermatitis	3	Difference in Percentage	24	0.2278	Cochran-Mantel-Haenszel	-9.9	58	95		NA	All	387	Completed	Phase 3
NCT03349060	4309119	7893089	Percentage of Participants With >=8 Points at Baseline and Achieving Score of <8 Points in Hospital Anxiety and Depression Scale: Depression Subscale at Week 2, 4, 8 and 12	NA	PF-04965842 100 mg|PF-04965842 200 mg|Placebo	Drug|Drug|Drug	dermatitis|dermatitis, atopic|eczema	Dermatitis, Atopic	Parallel Assignment	Interventional	Treatment	Randomized	Study to Evaluate Efficacy and Safety of PF-04965842 in Subjects Aged 12 Years And Older With Moderate to Severe Atopic Dermatitis	3	Difference in Percentage	18.2	0.3638	Cochran-Mantel-Haenszel	-18.7	55.1	95		NA	All	387	Completed	Phase 3
NCT03349060	4309127	7893090	Percentage of Participants With >=8 Points at Baseline and Achieving Score of <8 Points in Hospital Anxiety and Depression Scale: Anxiety Subscale at Week 2, 4, 8 and 12	NA	PF-04965842 100 mg|PF-04965842 200 mg|Placebo	Drug|Drug|Drug	dermatitis|dermatitis, atopic|eczema	Dermatitis, Atopic	Parallel Assignment	Interventional	Treatment	Randomized	Study to Evaluate Efficacy and Safety of PF-04965842 in Subjects Aged 12 Years And Older With Moderate to Severe Atopic Dermatitis	3	Difference in Percentage	-0.4	0.976	Cochran-Mantel-Haenszel	-28.5	27.6	95		NA	All	387	Completed	Phase 3
NCT03349060	4309126	7893090	Percentage of Participants With >=8 Points at Baseline and Achieving Score of <8 Points in Hospital Anxiety and Depression Scale: Anxiety Subscale at Week 2, 4, 8 and 12	NA	PF-04965842 100 mg|PF-04965842 200 mg|Placebo	Drug|Drug|Drug	dermatitis|dermatitis, atopic|eczema	Dermatitis, Atopic	Parallel Assignment	Interventional	Treatment	Randomized	Study to Evaluate Efficacy and Safety of PF-04965842 in Subjects Aged 12 Years And Older With Moderate to Severe Atopic Dermatitis	3	Difference in Percentage	7.8	0.5965	Cochran-Mantel-Haenszel	-20.4	36.1	95		NA	All	387	Completed	Phase 3
NCT03349060	4309131	7893090	Percentage of Participants With >=8 Points at Baseline and Achieving Score of <8 Points in Hospital Anxiety and Depression Scale: Anxiety Subscale at Week 2, 4, 8 and 12	NA	PF-04965842 100 mg|PF-04965842 200 mg|Placebo	Drug|Drug|Drug	dermatitis|dermatitis, atopic|eczema	Dermatitis, Atopic	Parallel Assignment	Interventional	Treatment	Randomized	Study to Evaluate Efficacy and Safety of PF-04965842 in Subjects Aged 12 Years And Older With Moderate to Severe Atopic Dermatitis	3	Difference in Percentage	-4.9	0.746	Cochran-Mantel-Haenszel	-33.4	23.7	95		NA	All	387	Completed	Phase 3
NCT03349060	4309133	7893090	Percentage of Participants With >=8 Points at Baseline and Achieving Score of <8 Points in Hospital Anxiety and Depression Scale: Anxiety Subscale at Week 2, 4, 8 and 12	NA	PF-04965842 100 mg|PF-04965842 200 mg|Placebo	Drug|Drug|Drug	dermatitis|dermatitis, atopic|eczema	Dermatitis, Atopic	Parallel Assignment	Interventional	Treatment	Randomized	Study to Evaluate Efficacy and Safety of PF-04965842 in Subjects Aged 12 Years And Older With Moderate to Severe Atopic Dermatitis	3	Difference in Percentage	8.8	0.5539	Cochran-Mantel-Haenszel	-19.6	37.2	95		NA	All	387	Completed	Phase 3
NCT03349060	4309129	7893090	Percentage of Participants With >=8 Points at Baseline and Achieving Score of <8 Points in Hospital Anxiety and Depression Scale: Anxiety Subscale at Week 2, 4, 8 and 12	NA	PF-04965842 100 mg|PF-04965842 200 mg|Placebo	Drug|Drug|Drug	dermatitis|dermatitis, atopic|eczema	Dermatitis, Atopic	Parallel Assignment	Interventional	Treatment	Randomized	Study to Evaluate Efficacy and Safety of PF-04965842 in Subjects Aged 12 Years And Older With Moderate to Severe Atopic Dermatitis	3	Difference in Percentage	20.8	0.1474	Cochran-Mantel-Haenszel	-4.5	46.2	95		NA	All	387	Completed	Phase 3
NCT03349060	4309128	7893090	Percentage of Participants With >=8 Points at Baseline and Achieving Score of <8 Points in Hospital Anxiety and Depression Scale: Anxiety Subscale at Week 2, 4, 8 and 12	NA	PF-04965842 100 mg|PF-04965842 200 mg|Placebo	Drug|Drug|Drug	dermatitis|dermatitis, atopic|eczema	Dermatitis, Atopic	Parallel Assignment	Interventional	Treatment	Randomized	Study to Evaluate Efficacy and Safety of PF-04965842 in Subjects Aged 12 Years And Older With Moderate to Severe Atopic Dermatitis	3	Difference in Percentage	37.3	0.0123	Cochran-Mantel-Haenszel	12.1	62.5	95		NA	All	387	Completed	Phase 3
NCT03349060	4309130	7893090	Percentage of Participants With >=8 Points at Baseline and Achieving Score of <8 Points in Hospital Anxiety and Depression Scale: Anxiety Subscale at Week 2, 4, 8 and 12	NA	PF-04965842 100 mg|PF-04965842 200 mg|Placebo	Drug|Drug|Drug	dermatitis|dermatitis, atopic|eczema	Dermatitis, Atopic	Parallel Assignment	Interventional	Treatment	Randomized	Study to Evaluate Efficacy and Safety of PF-04965842 in Subjects Aged 12 Years And Older With Moderate to Severe Atopic Dermatitis	3	Difference in Percentage	0	1	Cochran-Mantel-Haenszel	-28.3	28.3	95		NA	All	387	Completed	Phase 3
NCT03349060	4309132	7893090	Percentage of Participants With >=8 Points at Baseline and Achieving Score of <8 Points in Hospital Anxiety and Depression Scale: Anxiety Subscale at Week 2, 4, 8 and 12	NA	PF-04965842 100 mg|PF-04965842 200 mg|Placebo	Drug|Drug|Drug	dermatitis|dermatitis, atopic|eczema	Dermatitis, Atopic	Parallel Assignment	Interventional	Treatment	Randomized	Study to Evaluate Efficacy and Safety of PF-04965842 in Subjects Aged 12 Years And Older With Moderate to Severe Atopic Dermatitis	3	Difference in Percentage	27.9	0.0561	Cochran-Mantel-Haenszel	0.8	55.1	95		NA	All	387	Completed	Phase 3
NCT03349060	4309136	7893091	Change From Baseline in Hospital Anxiety and Depression Scale: Anxiety Subscale at Week 2, 4, 8 and 12	NA	PF-04965842 100 mg|PF-04965842 200 mg|Placebo	Drug|Drug|Drug	dermatitis|dermatitis, atopic|eczema	Dermatitis, Atopic	Parallel Assignment	Interventional	Treatment	Randomized	Study to Evaluate Efficacy and Safety of PF-04965842 in Subjects Aged 12 Years And Older With Moderate to Severe Atopic Dermatitis	3	Difference in LS mean	-1.2	0.0019	Mixed Models Analysis	-2	-0.5	95		NA	All	387	Completed	Phase 3
NCT03349060	4309141	7893091	Change From Baseline in Hospital Anxiety and Depression Scale: Anxiety Subscale at Week 2, 4, 8 and 12	NA	PF-04965842 100 mg|PF-04965842 200 mg|Placebo	Drug|Drug|Drug	dermatitis|dermatitis, atopic|eczema	Dermatitis, Atopic	Parallel Assignment	Interventional	Treatment	Randomized	Study to Evaluate Efficacy and Safety of PF-04965842 in Subjects Aged 12 Years And Older With Moderate to Severe Atopic Dermatitis	3	Difference in LS mean	-0.2	0.6134	Mixed Models Analysis	-0.9	0.5	95		NA	All	387	Completed	Phase 3
NCT03349060	4309139	7893091	Change From Baseline in Hospital Anxiety and Depression Scale: Anxiety Subscale at Week 2, 4, 8 and 12	NA	PF-04965842 100 mg|PF-04965842 200 mg|Placebo	Drug|Drug|Drug	dermatitis|dermatitis, atopic|eczema	Dermatitis, Atopic	Parallel Assignment	Interventional	Treatment	Randomized	Study to Evaluate Efficacy and Safety of PF-04965842 in Subjects Aged 12 Years And Older With Moderate to Severe Atopic Dermatitis	3	Difference in LS mean	-0.5	0.205	Mixed Models Analysis	-1.2	0.3	95		NA	All	387	Completed	Phase 3
NCT03349060	4309140	7893091	Change From Baseline in Hospital Anxiety and Depression Scale: Anxiety Subscale at Week 2, 4, 8 and 12	NA	PF-04965842 100 mg|PF-04965842 200 mg|Placebo	Drug|Drug|Drug	dermatitis|dermatitis, atopic|eczema	Dermatitis, Atopic	Parallel Assignment	Interventional	Treatment	Randomized	Study to Evaluate Efficacy and Safety of PF-04965842 in Subjects Aged 12 Years And Older With Moderate to Severe Atopic Dermatitis	3	Difference in LS mean	-0.7	0.0422	Mixed Models Analysis	-1.4	0	95		NA	All	387	Completed	Phase 3
NCT03349060	4309135	7893091	Change From Baseline in Hospital Anxiety and Depression Scale: Anxiety Subscale at Week 2, 4, 8 and 12	NA	PF-04965842 100 mg|PF-04965842 200 mg|Placebo	Drug|Drug|Drug	dermatitis|dermatitis, atopic|eczema	Dermatitis, Atopic	Parallel Assignment	Interventional	Treatment	Randomized	Study to Evaluate Efficacy and Safety of PF-04965842 in Subjects Aged 12 Years And Older With Moderate to Severe Atopic Dermatitis	3	Difference in LS mean	-0.5	0.1675	Mixed Models Analysis	-1.3	0.2	95		NA	All	387	Completed	Phase 3
NCT03349060	4309134	7893091	Change From Baseline in Hospital Anxiety and Depression Scale: Anxiety Subscale at Week 2, 4, 8 and 12	NA	PF-04965842 100 mg|PF-04965842 200 mg|Placebo	Drug|Drug|Drug	dermatitis|dermatitis, atopic|eczema	Dermatitis, Atopic	Parallel Assignment	Interventional	Treatment	Randomized	Study to Evaluate Efficacy and Safety of PF-04965842 in Subjects Aged 12 Years And Older With Moderate to Severe Atopic Dermatitis	3	Difference in LS mean	-1	0.0085	Mixed Models Analysis	-1.8	-0.3	95		NA	All	387	Completed	Phase 3
NCT03349060	4309137	7893091	Change From Baseline in Hospital Anxiety and Depression Scale: Anxiety Subscale at Week 2, 4, 8 and 12	NA	PF-04965842 100 mg|PF-04965842 200 mg|Placebo	Drug|Drug|Drug	dermatitis|dermatitis, atopic|eczema	Dermatitis, Atopic	Parallel Assignment	Interventional	Treatment	Randomized	Study to Evaluate Efficacy and Safety of PF-04965842 in Subjects Aged 12 Years And Older With Moderate to Severe Atopic Dermatitis	3	Difference in LS mean	-0.4	0.2657	Mixed Models Analysis	-1.2	0.3	95		NA	All	387	Completed	Phase 3
NCT03349060	4309138	7893091	Change From Baseline in Hospital Anxiety and Depression Scale: Anxiety Subscale at Week 2, 4, 8 and 12	NA	PF-04965842 100 mg|PF-04965842 200 mg|Placebo	Drug|Drug|Drug	dermatitis|dermatitis, atopic|eczema	Dermatitis, Atopic	Parallel Assignment	Interventional	Treatment	Randomized	Study to Evaluate Efficacy and Safety of PF-04965842 in Subjects Aged 12 Years And Older With Moderate to Severe Atopic Dermatitis	3	Difference in LS mean	-1.2	0.0012	Mixed Models Analysis	-1.9	-0.5	95		NA	All	387	Completed	Phase 3
NCT03349060	4309142	7893092	Change From Baseline in Hospital Anxiety and Depression Scale (HADS): Depression Subscale at Week 2, 4, 8 and 12	NA	PF-04965842 100 mg|PF-04965842 200 mg|Placebo	Drug|Drug|Drug	dermatitis|dermatitis, atopic|eczema	Dermatitis, Atopic	Parallel Assignment	Interventional	Treatment	Randomized	Study to Evaluate Efficacy and Safety of PF-04965842 in Subjects Aged 12 Years And Older With Moderate to Severe Atopic Dermatitis	3	Difference in LS mean	-1.6	0.0001	Mixed Models Analysis	-2.3	-0.9	95		NA	All	387	Completed	Phase 3
NCT03349060	4309148	7893092	Change From Baseline in Hospital Anxiety and Depression Scale (HADS): Depression Subscale at Week 2, 4, 8 and 12	NA	PF-04965842 100 mg|PF-04965842 200 mg|Placebo	Drug|Drug|Drug	dermatitis|dermatitis, atopic|eczema	Dermatitis, Atopic	Parallel Assignment	Interventional	Treatment	Randomized	Study to Evaluate Efficacy and Safety of PF-04965842 in Subjects Aged 12 Years And Older With Moderate to Severe Atopic Dermatitis	3	Difference in LS mean	-1.1	0.0018	Mixed Models Analysis	-1.7	-0.4	95		NA	All	387	Completed	Phase 3
NCT03349060	4309145	7893092	Change From Baseline in Hospital Anxiety and Depression Scale (HADS): Depression Subscale at Week 2, 4, 8 and 12	NA	PF-04965842 100 mg|PF-04965842 200 mg|Placebo	Drug|Drug|Drug	dermatitis|dermatitis, atopic|eczema	Dermatitis, Atopic	Parallel Assignment	Interventional	Treatment	Randomized	Study to Evaluate Efficacy and Safety of PF-04965842 in Subjects Aged 12 Years And Older With Moderate to Severe Atopic Dermatitis	3	Difference in LS mean	-0.7	0.0476	Mixed Models Analysis	-1.5	0	95		NA	All	387	Completed	Phase 3
NCT03349060	4309146	7893092	Change From Baseline in Hospital Anxiety and Depression Scale (HADS): Depression Subscale at Week 2, 4, 8 and 12	NA	PF-04965842 100 mg|PF-04965842 200 mg|Placebo	Drug|Drug|Drug	dermatitis|dermatitis, atopic|eczema	Dermatitis, Atopic	Parallel Assignment	Interventional	Treatment	Randomized	Study to Evaluate Efficacy and Safety of PF-04965842 in Subjects Aged 12 Years And Older With Moderate to Severe Atopic Dermatitis	3	Difference in LS mean	-1.8	0.0001	Mixed Models Analysis	-2.5	-1.1	95		NA	All	387	Completed	Phase 3
NCT03349060	4309149	7893092	Change From Baseline in Hospital Anxiety and Depression Scale (HADS): Depression Subscale at Week 2, 4, 8 and 12	NA	PF-04965842 100 mg|PF-04965842 200 mg|Placebo	Drug|Drug|Drug	dermatitis|dermatitis, atopic|eczema	Dermatitis, Atopic	Parallel Assignment	Interventional	Treatment	Randomized	Study to Evaluate Efficacy and Safety of PF-04965842 in Subjects Aged 12 Years And Older With Moderate to Severe Atopic Dermatitis	3	Difference in LS mean	-0.5	0.1718	Mixed Models Analysis	-1.1	0.2	95		NA	All	387	Completed	Phase 3
NCT03349060	4309143	7893092	Change From Baseline in Hospital Anxiety and Depression Scale (HADS): Depression Subscale at Week 2, 4, 8 and 12	NA	PF-04965842 100 mg|PF-04965842 200 mg|Placebo	Drug|Drug|Drug	dermatitis|dermatitis, atopic|eczema	Dermatitis, Atopic	Parallel Assignment	Interventional	Treatment	Randomized	Study to Evaluate Efficacy and Safety of PF-04965842 in Subjects Aged 12 Years And Older With Moderate to Severe Atopic Dermatitis	3	Difference in LS mean	-1.1	0.0028	Mixed Models Analysis	-1.9	-0.4	95		NA	All	387	Completed	Phase 3
NCT03349060	4309144	7893092	Change From Baseline in Hospital Anxiety and Depression Scale (HADS): Depression Subscale at Week 2, 4, 8 and 12	NA	PF-04965842 100 mg|PF-04965842 200 mg|Placebo	Drug|Drug|Drug	dermatitis|dermatitis, atopic|eczema	Dermatitis, Atopic	Parallel Assignment	Interventional	Treatment	Randomized	Study to Evaluate Efficacy and Safety of PF-04965842 in Subjects Aged 12 Years And Older With Moderate to Severe Atopic Dermatitis	3	Difference in LS mean	-1.7	0.0001	Mixed Models Analysis	-2.4	-1	95		NA	All	387	Completed	Phase 3
NCT03349060	4309147	7893092	Change From Baseline in Hospital Anxiety and Depression Scale (HADS): Depression Subscale at Week 2, 4, 8 and 12	NA	PF-04965842 100 mg|PF-04965842 200 mg|Placebo	Drug|Drug|Drug	dermatitis|dermatitis, atopic|eczema	Dermatitis, Atopic	Parallel Assignment	Interventional	Treatment	Randomized	Study to Evaluate Efficacy and Safety of PF-04965842 in Subjects Aged 12 Years And Older With Moderate to Severe Atopic Dermatitis	3	Difference in LS mean	-1.3	0.0005	Mixed Models Analysis	-2	-0.6	95		NA	All	387	Completed	Phase 3
NCT03349060	4309153	7893093	Percentage of Participants With Baseline Children's Dermatology Life Quality Index Score >=2.5 and Achieving >=2.5 Point Improvement From Baseline in CDLQI Score at Week 2, 4, 8 and 12	NA	PF-04965842 100 mg|PF-04965842 200 mg|Placebo	Drug|Drug|Drug	dermatitis|dermatitis, atopic|eczema	Dermatitis, Atopic	Parallel Assignment	Interventional	Treatment	Randomized	Study to Evaluate Efficacy and Safety of PF-04965842 in Subjects Aged 12 Years And Older With Moderate to Severe Atopic Dermatitis	3	Difference in Percentage	31	0.0583	Cochran-Mantel-Haenszel	2	59.9	95		NA	All	387	Completed	Phase 3
NCT03349060	4309157	7893093	Percentage of Participants With Baseline Children's Dermatology Life Quality Index Score >=2.5 and Achieving >=2.5 Point Improvement From Baseline in CDLQI Score at Week 2, 4, 8 and 12	NA	PF-04965842 100 mg|PF-04965842 200 mg|Placebo	Drug|Drug|Drug	dermatitis|dermatitis, atopic|eczema	Dermatitis, Atopic	Parallel Assignment	Interventional	Treatment	Randomized	Study to Evaluate Efficacy and Safety of PF-04965842 in Subjects Aged 12 Years And Older With Moderate to Severe Atopic Dermatitis	3	Difference in Percentage	17.1	0.2497	Cochran-Mantel-Haenszel	-9.1	43.2	95		NA	All	387	Completed	Phase 3
NCT03349060	4309155	7893093	Percentage of Participants With Baseline Children's Dermatology Life Quality Index Score >=2.5 and Achieving >=2.5 Point Improvement From Baseline in CDLQI Score at Week 2, 4, 8 and 12	NA	PF-04965842 100 mg|PF-04965842 200 mg|Placebo	Drug|Drug|Drug	dermatitis|dermatitis, atopic|eczema	Dermatitis, Atopic	Parallel Assignment	Interventional	Treatment	Randomized	Study to Evaluate Efficacy and Safety of PF-04965842 in Subjects Aged 12 Years And Older With Moderate to Severe Atopic Dermatitis	3	Difference in Percentage	28.8	0.0697	Cochran-Mantel-Haenszel	-0.8	58.3	95		NA	All	387	Completed	Phase 3
NCT03349060	4309154	7893093	Percentage of Participants With Baseline Children's Dermatology Life Quality Index Score >=2.5 and Achieving >=2.5 Point Improvement From Baseline in CDLQI Score at Week 2, 4, 8 and 12	NA	PF-04965842 100 mg|PF-04965842 200 mg|Placebo	Drug|Drug|Drug	dermatitis|dermatitis, atopic|eczema	Dermatitis, Atopic	Parallel Assignment	Interventional	Treatment	Randomized	Study to Evaluate Efficacy and Safety of PF-04965842 in Subjects Aged 12 Years And Older With Moderate to Severe Atopic Dermatitis	3	Difference in Percentage	43.9	0.003	Cochran-Mantel-Haenszel	16.2	71.7	95		NA	All	387	Completed	Phase 3
NCT03349060	4309151	7893093	Percentage of Participants With Baseline Children's Dermatology Life Quality Index Score >=2.5 and Achieving >=2.5 Point Improvement From Baseline in CDLQI Score at Week 2, 4, 8 and 12	NA	PF-04965842 100 mg|PF-04965842 200 mg|Placebo	Drug|Drug|Drug	dermatitis|dermatitis, atopic|eczema	Dermatitis, Atopic	Parallel Assignment	Interventional	Treatment	Randomized	Study to Evaluate Efficacy and Safety of PF-04965842 in Subjects Aged 12 Years And Older With Moderate to Severe Atopic Dermatitis	3	Difference in Percentage	19.3	0.1948	Cochran-Mantel-Haenszel	-9.8	48.5	95		NA	All	387	Completed	Phase 3
NCT03349060	4309156	7893093	Percentage of Participants With Baseline Children's Dermatology Life Quality Index Score >=2.5 and Achieving >=2.5 Point Improvement From Baseline in CDLQI Score at Week 2, 4, 8 and 12	NA	PF-04965842 100 mg|PF-04965842 200 mg|Placebo	Drug|Drug|Drug	dermatitis|dermatitis, atopic|eczema	Dermatitis, Atopic	Parallel Assignment	Interventional	Treatment	Randomized	Study to Evaluate Efficacy and Safety of PF-04965842 in Subjects Aged 12 Years And Older With Moderate to Severe Atopic Dermatitis	3	Difference in Percentage	17.1	0.2371	Cochran-Mantel-Haenszel	-9	43.3	95		NA	All	387	Completed	Phase 3
NCT03349060	4309150	7893093	Percentage of Participants With Baseline Children's Dermatology Life Quality Index Score >=2.5 and Achieving >=2.5 Point Improvement From Baseline in CDLQI Score at Week 2, 4, 8 and 12	NA	PF-04965842 100 mg|PF-04965842 200 mg|Placebo	Drug|Drug|Drug	dermatitis|dermatitis, atopic|eczema	Dermatitis, Atopic	Parallel Assignment	Interventional	Treatment	Randomized	Study to Evaluate Efficacy and Safety of PF-04965842 in Subjects Aged 12 Years And Older With Moderate to Severe Atopic Dermatitis	3	Difference in Percentage	30.6	0.0296	Cochran-Mantel-Haenszel	2.8	58.5	95		NA	All	387	Completed	Phase 3
NCT03349060	4309152	7893093	Percentage of Participants With Baseline Children's Dermatology Life Quality Index Score >=2.5 and Achieving >=2.5 Point Improvement From Baseline in CDLQI Score at Week 2, 4, 8 and 12	NA	PF-04965842 100 mg|PF-04965842 200 mg|Placebo	Drug|Drug|Drug	dermatitis|dermatitis, atopic|eczema	Dermatitis, Atopic	Parallel Assignment	Interventional	Treatment	Randomized	Study to Evaluate Efficacy and Safety of PF-04965842 in Subjects Aged 12 Years And Older With Moderate to Severe Atopic Dermatitis	3	Difference in Percentage	41.2	0.0085	Cochran-Mantel-Haenszel	13.2	69.1	95		NA	All	387	Completed	Phase 3
NCT03349060	4309161	7893094	Percentage of Participants With Baseline Dermatology Life Quality Index Score >=4 and Achieving >=4 Point Improvement From Baseline in DLQI Score at Week 2, 4, 8 and 12	NA	PF-04965842 100 mg|PF-04965842 200 mg|Placebo	Drug|Drug|Drug	dermatitis|dermatitis, atopic|eczema	Dermatitis, Atopic	Parallel Assignment	Interventional	Treatment	Randomized	Study to Evaluate Efficacy and Safety of PF-04965842 in Subjects Aged 12 Years And Older With Moderate to Severe Atopic Dermatitis	3	Difference in Percentage	16.5	0.0421	Cochran-Mantel-Haenszel	0.6	32.4	95		NA	All	387	Completed	Phase 3
NCT03349060	4309158	7893094	Percentage of Participants With Baseline Dermatology Life Quality Index Score >=4 and Achieving >=4 Point Improvement From Baseline in DLQI Score at Week 2, 4, 8 and 12	NA	PF-04965842 100 mg|PF-04965842 200 mg|Placebo	Drug|Drug|Drug	dermatitis|dermatitis, atopic|eczema	Dermatitis, Atopic	Parallel Assignment	Interventional	Treatment	Randomized	Study to Evaluate Efficacy and Safety of PF-04965842 in Subjects Aged 12 Years And Older With Moderate to Severe Atopic Dermatitis	3	Difference in Percentage	28.8	0.0002	Cochran-Mantel-Haenszel	13.8	43.9	95		NA	All	387	Completed	Phase 3
NCT03349060	4309163	7893094	Percentage of Participants With Baseline Dermatology Life Quality Index Score >=4 and Achieving >=4 Point Improvement From Baseline in DLQI Score at Week 2, 4, 8 and 12	NA	PF-04965842 100 mg|PF-04965842 200 mg|Placebo	Drug|Drug|Drug	dermatitis|dermatitis, atopic|eczema	Dermatitis, Atopic	Parallel Assignment	Interventional	Treatment	Randomized	Study to Evaluate Efficacy and Safety of PF-04965842 in Subjects Aged 12 Years And Older With Moderate to Severe Atopic Dermatitis	3	Difference in Percentage	20.4	0.009	Cochran-Mantel-Haenszel	5.2	35.6	95		NA	All	387	Completed	Phase 3
NCT03349060	4309165	7893094	Percentage of Participants With Baseline Dermatology Life Quality Index Score >=4 and Achieving >=4 Point Improvement From Baseline in DLQI Score at Week 2, 4, 8 and 12	NA	PF-04965842 100 mg|PF-04965842 200 mg|Placebo	Drug|Drug|Drug	dermatitis|dermatitis, atopic|eczema	Dermatitis, Atopic	Parallel Assignment	Interventional	Treatment	Randomized	Study to Evaluate Efficacy and Safety of PF-04965842 in Subjects Aged 12 Years And Older With Moderate to Severe Atopic Dermatitis	3	Difference in Percentage	31.6	0.0001	Cochran-Mantel-Haenszel	17.2	46	95		NA	All	387	Completed	Phase 3
NCT03349060	4309164	7893094	Percentage of Participants With Baseline Dermatology Life Quality Index Score >=4 and Achieving >=4 Point Improvement From Baseline in DLQI Score at Week 2, 4, 8 and 12	NA	PF-04965842 100 mg|PF-04965842 200 mg|Placebo	Drug|Drug|Drug	dermatitis|dermatitis, atopic|eczema	Dermatitis, Atopic	Parallel Assignment	Interventional	Treatment	Randomized	Study to Evaluate Efficacy and Safety of PF-04965842 in Subjects Aged 12 Years And Older With Moderate to Severe Atopic Dermatitis	3	Difference in Percentage	35.7	0.0001	Cochran-Mantel-Haenszel	21.5	49.9	95		NA	All	387	Completed	Phase 3
NCT03349060	4309160	7893094	Percentage of Participants With Baseline Dermatology Life Quality Index Score >=4 and Achieving >=4 Point Improvement From Baseline in DLQI Score at Week 2, 4, 8 and 12	NA	PF-04965842 100 mg|PF-04965842 200 mg|Placebo	Drug|Drug|Drug	dermatitis|dermatitis, atopic|eczema	Dermatitis, Atopic	Parallel Assignment	Interventional	Treatment	Randomized	Study to Evaluate Efficacy and Safety of PF-04965842 in Subjects Aged 12 Years And Older With Moderate to Severe Atopic Dermatitis	3	Difference in Percentage	33.8	0.0001	Cochran-Mantel-Haenszel	18.9	48.8	95		NA	All	387	Completed	Phase 3
NCT03349060	4309159	7893094	Percentage of Participants With Baseline Dermatology Life Quality Index Score >=4 and Achieving >=4 Point Improvement From Baseline in DLQI Score at Week 2, 4, 8 and 12	NA	PF-04965842 100 mg|PF-04965842 200 mg|Placebo	Drug|Drug|Drug	dermatitis|dermatitis, atopic|eczema	Dermatitis, Atopic	Parallel Assignment	Interventional	Treatment	Randomized	Study to Evaluate Efficacy and Safety of PF-04965842 in Subjects Aged 12 Years And Older With Moderate to Severe Atopic Dermatitis	3	Difference in Percentage	23.5	0.0035	Cochran-Mantel-Haenszel	8.2	38.8	95		NA	All	387	Completed	Phase 3
NCT03349060	4309162	7893094	Percentage of Participants With Baseline Dermatology Life Quality Index Score >=4 and Achieving >=4 Point Improvement From Baseline in DLQI Score at Week 2, 4, 8 and 12	NA	PF-04965842 100 mg|PF-04965842 200 mg|Placebo	Drug|Drug|Drug	dermatitis|dermatitis, atopic|eczema	Dermatitis, Atopic	Parallel Assignment	Interventional	Treatment	Randomized	Study to Evaluate Efficacy and Safety of PF-04965842 in Subjects Aged 12 Years And Older With Moderate to Severe Atopic Dermatitis	3	Difference in Percentage	33.3	0.0001	Cochran-Mantel-Haenszel	19	47.7	95		NA	All	387	Completed	Phase 3
NCT03349060	4309171	7893095	Percentage of Participants With Baseline Children's Dermatology Life Quality Index Score >=2 and Achieving <2 CDLQI Score at Week 2, 4, 8 and 12	NA	PF-04965842 100 mg|PF-04965842 200 mg|Placebo	Drug|Drug|Drug	dermatitis|dermatitis, atopic|eczema	Dermatitis, Atopic	Parallel Assignment	Interventional	Treatment	Randomized	Study to Evaluate Efficacy and Safety of PF-04965842 in Subjects Aged 12 Years And Older With Moderate to Severe Atopic Dermatitis	3	Difference in Percentage	13.3	0.1452	Cochran-Mantel-Haenszel	-3.6	30.3	95		NA	All	387	Completed	Phase 3
NCT03349060	4309167	7893095	Percentage of Participants With Baseline Children's Dermatology Life Quality Index Score >=2 and Achieving <2 CDLQI Score at Week 2, 4, 8 and 12	NA	PF-04965842 100 mg|PF-04965842 200 mg|Placebo	Drug|Drug|Drug	dermatitis|dermatitis, atopic|eczema	Dermatitis, Atopic	Parallel Assignment	Interventional	Treatment	Randomized	Study to Evaluate Efficacy and Safety of PF-04965842 in Subjects Aged 12 Years And Older With Moderate to Severe Atopic Dermatitis	3	Difference in Percentage	19.3	0.0744	Cochran-Mantel-Haenszel	1	37.5	95		NA	All	387	Completed	Phase 3
NCT03349060	4309166	7893095	Percentage of Participants With Baseline Children's Dermatology Life Quality Index Score >=2 and Achieving <2 CDLQI Score at Week 2, 4, 8 and 12	NA	PF-04965842 100 mg|PF-04965842 200 mg|Placebo	Drug|Drug|Drug	dermatitis|dermatitis, atopic|eczema	Dermatitis, Atopic	Parallel Assignment	Interventional	Treatment	Randomized	Study to Evaluate Efficacy and Safety of PF-04965842 in Subjects Aged 12 Years And Older With Moderate to Severe Atopic Dermatitis	3	Difference in Percentage	9.7	0.2232	Cochran-Mantel-Haenszel	-6.1	25.4	95		NA	All	387	Completed	Phase 3
NCT03349060	4309170	7893095	Percentage of Participants With Baseline Children's Dermatology Life Quality Index Score >=2 and Achieving <2 CDLQI Score at Week 2, 4, 8 and 12	NA	PF-04965842 100 mg|PF-04965842 200 mg|Placebo	Drug|Drug|Drug	dermatitis|dermatitis, atopic|eczema	Dermatitis, Atopic	Parallel Assignment	Interventional	Treatment	Randomized	Study to Evaluate Efficacy and Safety of PF-04965842 in Subjects Aged 12 Years And Older With Moderate to Severe Atopic Dermatitis	3	Difference in Percentage	9.7	0.2232	Cochran-Mantel-Haenszel	-6.1	25.4	95		NA	All	387	Completed	Phase 3
NCT03349060	4309168	7893095	Percentage of Participants With Baseline Children's Dermatology Life Quality Index Score >=2 and Achieving <2 CDLQI Score at Week 2, 4, 8 and 12	NA	PF-04965842 100 mg|PF-04965842 200 mg|Placebo	Drug|Drug|Drug	dermatitis|dermatitis, atopic|eczema	Dermatitis, Atopic	Parallel Assignment	Interventional	Treatment	Randomized	Study to Evaluate Efficacy and Safety of PF-04965842 in Subjects Aged 12 Years And Older With Moderate to Severe Atopic Dermatitis	3	Difference in Percentage	5.8	0.5777	Cochran-Mantel-Haenszel	-13.6	25.1	95		NA	All	387	Completed	Phase 3
NCT03349060	4309169	7893095	Percentage of Participants With Baseline Children's Dermatology Life Quality Index Score >=2 and Achieving <2 CDLQI Score at Week 2, 4, 8 and 12	NA	PF-04965842 100 mg|PF-04965842 200 mg|Placebo	Drug|Drug|Drug	dermatitis|dermatitis, atopic|eczema	Dermatitis, Atopic	Parallel Assignment	Interventional	Treatment	Randomized	Study to Evaluate Efficacy and Safety of PF-04965842 in Subjects Aged 12 Years And Older With Moderate to Severe Atopic Dermatitis	3	Difference in Percentage	5.8	0.5707	Cochran-Mantel-Haenszel	-13.7	25.4	95		NA	All	387	Completed	Phase 3
NCT03349060	4309172	7893095	Percentage of Participants With Baseline Children's Dermatology Life Quality Index Score >=2 and Achieving <2 CDLQI Score at Week 2, 4, 8 and 12	NA	PF-04965842 100 mg|PF-04965842 200 mg|Placebo	Drug|Drug|Drug	dermatitis|dermatitis, atopic|eczema	Dermatitis, Atopic	Parallel Assignment	Interventional	Treatment	Randomized	Study to Evaluate Efficacy and Safety of PF-04965842 in Subjects Aged 12 Years And Older With Moderate to Severe Atopic Dermatitis	3	Difference in Percentage	0	NA		-12.7	12.7	95		NA	All	387	Completed	Phase 3
NCT03349060	4309173	7893095	Percentage of Participants With Baseline Children's Dermatology Life Quality Index Score >=2 and Achieving <2 CDLQI Score at Week 2, 4, 8 and 12	NA	PF-04965842 100 mg|PF-04965842 200 mg|Placebo	Drug|Drug|Drug	dermatitis|dermatitis, atopic|eczema	Dermatitis, Atopic	Parallel Assignment	Interventional	Treatment	Randomized	Study to Evaluate Efficacy and Safety of PF-04965842 in Subjects Aged 12 Years And Older With Moderate to Severe Atopic Dermatitis	3	Difference in Percentage	3.2	0.4795	Cochran-Mantel-Haenszel	-10.3	16.6	95		NA	All	387	Completed	Phase 3
NCT03349060	4309178	7893096	Percentage of Participants With Baseline Dermatology Life Quality Index Score >=2 and Achieving <2 DLQI Score at Week 2, 4, 8 and 12	NA	PF-04965842 100 mg|PF-04965842 200 mg|Placebo	Drug|Drug|Drug	dermatitis|dermatitis, atopic|eczema	Dermatitis, Atopic	Parallel Assignment	Interventional	Treatment	Randomized	Study to Evaluate Efficacy and Safety of PF-04965842 in Subjects Aged 12 Years And Older With Moderate to Severe Atopic Dermatitis	3	Difference in Percentage	24	0.0005	Cochran-Mantel-Haenszel	12.9	35	95		NA	All	387	Completed	Phase 3
NCT03349060	4309181	7893096	Percentage of Participants With Baseline Dermatology Life Quality Index Score >=2 and Achieving <2 DLQI Score at Week 2, 4, 8 and 12	NA	PF-04965842 100 mg|PF-04965842 200 mg|Placebo	Drug|Drug|Drug	dermatitis|dermatitis, atopic|eczema	Dermatitis, Atopic	Parallel Assignment	Interventional	Treatment	Randomized	Study to Evaluate Efficacy and Safety of PF-04965842 in Subjects Aged 12 Years And Older With Moderate to Severe Atopic Dermatitis	3	Difference in Percentage	6.6	0.1238	Cochran-Mantel-Haenszel	-0.7	13.9	95		NA	All	387	Completed	Phase 3
NCT03349060	4309174	7893096	Percentage of Participants With Baseline Dermatology Life Quality Index Score >=2 and Achieving <2 DLQI Score at Week 2, 4, 8 and 12	NA	PF-04965842 100 mg|PF-04965842 200 mg|Placebo	Drug|Drug|Drug	dermatitis|dermatitis, atopic|eczema	Dermatitis, Atopic	Parallel Assignment	Interventional	Treatment	Randomized	Study to Evaluate Efficacy and Safety of PF-04965842 in Subjects Aged 12 Years And Older With Moderate to Severe Atopic Dermatitis	3	Difference in Percentage	19.8	0.0046	Cochran-Mantel-Haenszel	8.1	31.6	95		NA	All	387	Completed	Phase 3
NCT03349060	4309176	7893096	Percentage of Participants With Baseline Dermatology Life Quality Index Score >=2 and Achieving <2 DLQI Score at Week 2, 4, 8 and 12	NA	PF-04965842 100 mg|PF-04965842 200 mg|Placebo	Drug|Drug|Drug	dermatitis|dermatitis, atopic|eczema	Dermatitis, Atopic	Parallel Assignment	Interventional	Treatment	Randomized	Study to Evaluate Efficacy and Safety of PF-04965842 in Subjects Aged 12 Years And Older With Moderate to Severe Atopic Dermatitis	3	Difference in Percentage	26.5	0.0002	Cochran-Mantel-Haenszel	15.3	37.7	95		NA	All	387	Completed	Phase 3
NCT03349060	4309179	7893096	Percentage of Participants With Baseline Dermatology Life Quality Index Score >=2 and Achieving <2 DLQI Score at Week 2, 4, 8 and 12	NA	PF-04965842 100 mg|PF-04965842 200 mg|Placebo	Drug|Drug|Drug	dermatitis|dermatitis, atopic|eczema	Dermatitis, Atopic	Parallel Assignment	Interventional	Treatment	Randomized	Study to Evaluate Efficacy and Safety of PF-04965842 in Subjects Aged 12 Years And Older With Moderate to Severe Atopic Dermatitis	3	Difference in Percentage	6.8	0.2091	Cochran-Mantel-Haenszel	-2.8	16.4	95		NA	All	387	Completed	Phase 3
NCT03349060	4309177	7893096	Percentage of Participants With Baseline Dermatology Life Quality Index Score >=2 and Achieving <2 DLQI Score at Week 2, 4, 8 and 12	NA	PF-04965842 100 mg|PF-04965842 200 mg|Placebo	Drug|Drug|Drug	dermatitis|dermatitis, atopic|eczema	Dermatitis, Atopic	Parallel Assignment	Interventional	Treatment	Randomized	Study to Evaluate Efficacy and Safety of PF-04965842 in Subjects Aged 12 Years And Older With Moderate to Severe Atopic Dermatitis	3	Difference in Percentage	9.1	0.1161	Cochran-Mantel-Haenszel	-0.9	19.1	95		NA	All	387	Completed	Phase 3
NCT03349060	4309180	7893096	Percentage of Participants With Baseline Dermatology Life Quality Index Score >=2 and Achieving <2 DLQI Score at Week 2, 4, 8 and 12	NA	PF-04965842 100 mg|PF-04965842 200 mg|Placebo	Drug|Drug|Drug	dermatitis|dermatitis, atopic|eczema	Dermatitis, Atopic	Parallel Assignment	Interventional	Treatment	Randomized	Study to Evaluate Efficacy and Safety of PF-04965842 in Subjects Aged 12 Years And Older With Moderate to Severe Atopic Dermatitis	3	Difference in Percentage	20.1	0.0008	Cochran-Mantel-Haenszel	11	29.2	95		NA	All	387	Completed	Phase 3
NCT03349060	4309175	7893096	Percentage of Participants With Baseline Dermatology Life Quality Index Score >=2 and Achieving <2 DLQI Score at Week 2, 4, 8 and 12	NA	PF-04965842 100 mg|PF-04965842 200 mg|Placebo	Drug|Drug|Drug	dermatitis|dermatitis, atopic|eczema	Dermatitis, Atopic	Parallel Assignment	Interventional	Treatment	Randomized	Study to Evaluate Efficacy and Safety of PF-04965842 in Subjects Aged 12 Years And Older With Moderate to Severe Atopic Dermatitis	3	Difference in Percentage	8.1	0.1837	Cochran-Mantel-Haenszel	-2.8	19.1	95		NA	All	387	Completed	Phase 3
NCT03349060	4309189	7893097	Change From Baseline in Children's Dermatology Life Quality Index (CDLQI) at Week 2, 4, 8 and 12	NA	PF-04965842 100 mg|PF-04965842 200 mg|Placebo	Drug|Drug|Drug	dermatitis|dermatitis, atopic|eczema	Dermatitis, Atopic	Parallel Assignment	Interventional	Treatment	Randomized	Study to Evaluate Efficacy and Safety of PF-04965842 in Subjects Aged 12 Years And Older With Moderate to Severe Atopic Dermatitis	3	Difference in LS mean	-1.3	0.275	Mixed Models Analysis	-3.5	1	95		NA	All	387	Completed	Phase 3
NCT03349060	4309186	7893097	Change From Baseline in Children's Dermatology Life Quality Index (CDLQI) at Week 2, 4, 8 and 12	NA	PF-04965842 100 mg|PF-04965842 200 mg|Placebo	Drug|Drug|Drug	dermatitis|dermatitis, atopic|eczema	Dermatitis, Atopic	Parallel Assignment	Interventional	Treatment	Randomized	Study to Evaluate Efficacy and Safety of PF-04965842 in Subjects Aged 12 Years And Older With Moderate to Severe Atopic Dermatitis	3	Difference in LS mean	-6.4	0.0001	Mixed Models Analysis	-8.8	-4	95		NA	All	387	Completed	Phase 3
NCT03349060	4309188	7893097	Change From Baseline in Children's Dermatology Life Quality Index (CDLQI) at Week 2, 4, 8 and 12	NA	PF-04965842 100 mg|PF-04965842 200 mg|Placebo	Drug|Drug|Drug	dermatitis|dermatitis, atopic|eczema	Dermatitis, Atopic	Parallel Assignment	Interventional	Treatment	Randomized	Study to Evaluate Efficacy and Safety of PF-04965842 in Subjects Aged 12 Years And Older With Moderate to Severe Atopic Dermatitis	3	Difference in LS mean	-2.5	0.028	Mixed Models Analysis	-4.8	-0.3	95		NA	All	387	Completed	Phase 3
NCT03349060	4309187	7893097	Change From Baseline in Children's Dermatology Life Quality Index (CDLQI) at Week 2, 4, 8 and 12	NA	PF-04965842 100 mg|PF-04965842 200 mg|Placebo	Drug|Drug|Drug	dermatitis|dermatitis, atopic|eczema	Dermatitis, Atopic	Parallel Assignment	Interventional	Treatment	Randomized	Study to Evaluate Efficacy and Safety of PF-04965842 in Subjects Aged 12 Years And Older With Moderate to Severe Atopic Dermatitis	3	Difference in LS mean	-3.5	0.0051	Mixed Models Analysis	-5.9	-1.1	95		NA	All	387	Completed	Phase 3
NCT03349060	4309185	7893097	Change From Baseline in Children's Dermatology Life Quality Index (CDLQI) at Week 2, 4, 8 and 12	NA	PF-04965842 100 mg|PF-04965842 200 mg|Placebo	Drug|Drug|Drug	dermatitis|dermatitis, atopic|eczema	Dermatitis, Atopic	Parallel Assignment	Interventional	Treatment	Randomized	Study to Evaluate Efficacy and Safety of PF-04965842 in Subjects Aged 12 Years And Older With Moderate to Severe Atopic Dermatitis	3	Difference in LS mean	-2.1	0.1706	Mixed Models Analysis	-5.1	0.9	95		NA	All	387	Completed	Phase 3
NCT03349060	4309184	7893097	Change From Baseline in Children's Dermatology Life Quality Index (CDLQI) at Week 2, 4, 8 and 12	NA	PF-04965842 100 mg|PF-04965842 200 mg|Placebo	Drug|Drug|Drug	dermatitis|dermatitis, atopic|eczema	Dermatitis, Atopic	Parallel Assignment	Interventional	Treatment	Randomized	Study to Evaluate Efficacy and Safety of PF-04965842 in Subjects Aged 12 Years And Older With Moderate to Severe Atopic Dermatitis	3	Difference in LS mean	-4.4	0.0048	Mixed Models Analysis	-7.4	-1.4	95		NA	All	387	Completed	Phase 3
NCT03349060	4309182	7893097	Change From Baseline in Children's Dermatology Life Quality Index (CDLQI) at Week 2, 4, 8 and 12	NA	PF-04965842 100 mg|PF-04965842 200 mg|Placebo	Drug|Drug|Drug	dermatitis|dermatitis, atopic|eczema	Dermatitis, Atopic	Parallel Assignment	Interventional	Treatment	Randomized	Study to Evaluate Efficacy and Safety of PF-04965842 in Subjects Aged 12 Years And Older With Moderate to Severe Atopic Dermatitis	3	Difference in LS mean	-3.6	0.01	Mixed Models Analysis	-6.2	-0.9	95		NA	All	387	Completed	Phase 3
NCT03349060	4309183	7893097	Change From Baseline in Children's Dermatology Life Quality Index (CDLQI) at Week 2, 4, 8 and 12	NA	PF-04965842 100 mg|PF-04965842 200 mg|Placebo	Drug|Drug|Drug	dermatitis|dermatitis, atopic|eczema	Dermatitis, Atopic	Parallel Assignment	Interventional	Treatment	Randomized	Study to Evaluate Efficacy and Safety of PF-04965842 in Subjects Aged 12 Years And Older With Moderate to Severe Atopic Dermatitis	3	Difference in LS mean	-2.5	0.0629	Mixed Models Analysis	-5.2	0.1	95		NA	All	387	Completed	Phase 3
NCT03349060	4309191	7893098	Change From Baseline in Dermatology Life Quality Index (DLQI) at Week 2, 4, 8 and 12	NA	PF-04965842 100 mg|PF-04965842 200 mg|Placebo	Drug|Drug|Drug	dermatitis|dermatitis, atopic|eczema	Dermatitis, Atopic	Parallel Assignment	Interventional	Treatment	Randomized	Study to Evaluate Efficacy and Safety of PF-04965842 in Subjects Aged 12 Years And Older With Moderate to Severe Atopic Dermatitis	3	Difference in LS mean	-2.8	0.0072	Mixed Models Analysis	-4.8	-0.8	95		NA	All	387	Completed	Phase 3
NCT03349060	4309197	7893098	Change From Baseline in Dermatology Life Quality Index (DLQI) at Week 2, 4, 8 and 12	NA	PF-04965842 100 mg|PF-04965842 200 mg|Placebo	Drug|Drug|Drug	dermatitis|dermatitis, atopic|eczema	Dermatitis, Atopic	Parallel Assignment	Interventional	Treatment	Randomized	Study to Evaluate Efficacy and Safety of PF-04965842 in Subjects Aged 12 Years And Older With Moderate to Severe Atopic Dermatitis	3	Difference in LS mean	-3.8	0.0001	Mixed Models Analysis	-5.4	-2.2	95		NA	All	387	Completed	Phase 3
NCT03349060	4309193	7893098	Change From Baseline in Dermatology Life Quality Index (DLQI) at Week 2, 4, 8 and 12	NA	PF-04965842 100 mg|PF-04965842 200 mg|Placebo	Drug|Drug|Drug	dermatitis|dermatitis, atopic|eczema	Dermatitis, Atopic	Parallel Assignment	Interventional	Treatment	Randomized	Study to Evaluate Efficacy and Safety of PF-04965842 in Subjects Aged 12 Years And Older With Moderate to Severe Atopic Dermatitis	3	Difference in LS mean	-2.8	0.0075	Mixed Models Analysis	-4.8	-0.7	95		NA	All	387	Completed	Phase 3
NCT03349060	4309195	7893098	Change From Baseline in Dermatology Life Quality Index (DLQI) at Week 2, 4, 8 and 12	NA	PF-04965842 100 mg|PF-04965842 200 mg|Placebo	Drug|Drug|Drug	dermatitis|dermatitis, atopic|eczema	Dermatitis, Atopic	Parallel Assignment	Interventional	Treatment	Randomized	Study to Evaluate Efficacy and Safety of PF-04965842 in Subjects Aged 12 Years And Older With Moderate to Severe Atopic Dermatitis	3	Difference in LS mean	-3.3	0.0001	Mixed Models Analysis	-5	-1.7	95		NA	All	387	Completed	Phase 3
NCT03349060	4309190	7893098	Change From Baseline in Dermatology Life Quality Index (DLQI) at Week 2, 4, 8 and 12	NA	PF-04965842 100 mg|PF-04965842 200 mg|Placebo	Drug|Drug|Drug	dermatitis|dermatitis, atopic|eczema	Dermatitis, Atopic	Parallel Assignment	Interventional	Treatment	Randomized	Study to Evaluate Efficacy and Safety of PF-04965842 in Subjects Aged 12 Years And Older With Moderate to Severe Atopic Dermatitis	3	Difference in LS mean	-4.9	0.0001	Mixed Models Analysis	-6.9	-2.9	95		NA	All	387	Completed	Phase 3
NCT03349060	4309192	7893098	Change From Baseline in Dermatology Life Quality Index (DLQI) at Week 2, 4, 8 and 12	NA	PF-04965842 100 mg|PF-04965842 200 mg|Placebo	Drug|Drug|Drug	dermatitis|dermatitis, atopic|eczema	Dermatitis, Atopic	Parallel Assignment	Interventional	Treatment	Randomized	Study to Evaluate Efficacy and Safety of PF-04965842 in Subjects Aged 12 Years And Older With Moderate to Severe Atopic Dermatitis	3	Difference in LS mean	-5.3	0.0001	Mixed Models Analysis	-7.4	-3.3	95		NA	All	387	Completed	Phase 3
NCT03349060	4309194	7893098	Change From Baseline in Dermatology Life Quality Index (DLQI) at Week 2, 4, 8 and 12	NA	PF-04965842 100 mg|PF-04965842 200 mg|Placebo	Drug|Drug|Drug	dermatitis|dermatitis, atopic|eczema	Dermatitis, Atopic	Parallel Assignment	Interventional	Treatment	Randomized	Study to Evaluate Efficacy and Safety of PF-04965842 in Subjects Aged 12 Years And Older With Moderate to Severe Atopic Dermatitis	3	Difference in LS mean	-6.1	0.0001	Mixed Models Analysis	-7.8	-4.5	95		NA	All	387	Completed	Phase 3
NCT03349060	4309196	7893098	Change From Baseline in Dermatology Life Quality Index (DLQI) at Week 2, 4, 8 and 12	NA	PF-04965842 100 mg|PF-04965842 200 mg|Placebo	Drug|Drug|Drug	dermatitis|dermatitis, atopic|eczema	Dermatitis, Atopic	Parallel Assignment	Interventional	Treatment	Randomized	Study to Evaluate Efficacy and Safety of PF-04965842 in Subjects Aged 12 Years And Older With Moderate to Severe Atopic Dermatitis	3	Difference in LS mean	-5.5	0.0001	Mixed Models Analysis	-7.1	-3.9	95		NA	All	387	Completed	Phase 3
NCT03349060	4309200	7893099	Percentage of Participants Achieving >=1 Point Improvement From Baseline in Pruritus and Symptoms Assessment for Atopic Dermatitis at Week 2, 4, 8 and 12	NA	PF-04965842 100 mg|PF-04965842 200 mg|Placebo	Drug|Drug|Drug	dermatitis|dermatitis, atopic|eczema	Dermatitis, Atopic	Parallel Assignment	Interventional	Treatment	Randomized	Study to Evaluate Efficacy and Safety of PF-04965842 in Subjects Aged 12 Years And Older With Moderate to Severe Atopic Dermatitis	3	Difference in Percentage	23.7	0.0011	Cochran-Mantel-Haenszel	9.8	37.7	95		NA	All	387	Completed	Phase 3
NCT03349060	4309202	7893099	Percentage of Participants Achieving >=1 Point Improvement From Baseline in Pruritus and Symptoms Assessment for Atopic Dermatitis at Week 2, 4, 8 and 12	NA	PF-04965842 100 mg|PF-04965842 200 mg|Placebo	Drug|Drug|Drug	dermatitis|dermatitis, atopic|eczema	Dermatitis, Atopic	Parallel Assignment	Interventional	Treatment	Randomized	Study to Evaluate Efficacy and Safety of PF-04965842 in Subjects Aged 12 Years And Older With Moderate to Severe Atopic Dermatitis	3	Difference in Percentage	32.2	0.0001	Cochran-Mantel-Haenszel	18.5	45.9	95		NA	All	387	Completed	Phase 3
NCT03349060	4309205	7893099	Percentage of Participants Achieving >=1 Point Improvement From Baseline in Pruritus and Symptoms Assessment for Atopic Dermatitis at Week 2, 4, 8 and 12	NA	PF-04965842 100 mg|PF-04965842 200 mg|Placebo	Drug|Drug|Drug	dermatitis|dermatitis, atopic|eczema	Dermatitis, Atopic	Parallel Assignment	Interventional	Treatment	Randomized	Study to Evaluate Efficacy and Safety of PF-04965842 in Subjects Aged 12 Years And Older With Moderate to Severe Atopic Dermatitis	3	Difference in Percentage	22.3	0.0028	Cochran-Mantel-Haenszel	8.7	35.9	95		NA	All	387	Completed	Phase 3
NCT03349060	4309201	7893099	Percentage of Participants Achieving >=1 Point Improvement From Baseline in Pruritus and Symptoms Assessment for Atopic Dermatitis at Week 2, 4, 8 and 12	NA	PF-04965842 100 mg|PF-04965842 200 mg|Placebo	Drug|Drug|Drug	dermatitis|dermatitis, atopic|eczema	Dermatitis, Atopic	Parallel Assignment	Interventional	Treatment	Randomized	Study to Evaluate Efficacy and Safety of PF-04965842 in Subjects Aged 12 Years And Older With Moderate to Severe Atopic Dermatitis	3	Difference in Percentage	15.7	0.0363	Cochran-Mantel-Haenszel	1.4	30	95		NA	All	387	Completed	Phase 3
NCT03349060	4309199	7893099	Percentage of Participants Achieving >=1 Point Improvement From Baseline in Pruritus and Symptoms Assessment for Atopic Dermatitis at Week 2, 4, 8 and 12	NA	PF-04965842 100 mg|PF-04965842 200 mg|Placebo	Drug|Drug|Drug	dermatitis|dermatitis, atopic|eczema	Dermatitis, Atopic	Parallel Assignment	Interventional	Treatment	Randomized	Study to Evaluate Efficacy and Safety of PF-04965842 in Subjects Aged 12 Years And Older With Moderate to Severe Atopic Dermatitis	3	Difference in Percentage	20.1	0.008	Cochran-Mantel-Haenszel	5.8	34.5	95		NA	All	387	Completed	Phase 3
NCT03349060	4309203	7893099	Percentage of Participants Achieving >=1 Point Improvement From Baseline in Pruritus and Symptoms Assessment for Atopic Dermatitis at Week 2, 4, 8 and 12	NA	PF-04965842 100 mg|PF-04965842 200 mg|Placebo	Drug|Drug|Drug	dermatitis|dermatitis, atopic|eczema	Dermatitis, Atopic	Parallel Assignment	Interventional	Treatment	Randomized	Study to Evaluate Efficacy and Safety of PF-04965842 in Subjects Aged 12 Years And Older With Moderate to Severe Atopic Dermatitis	3	Difference in Percentage	17.1	0.0217	Cochran-Mantel-Haenszel	2.8	31.4	95		NA	All	387	Completed	Phase 3
NCT03349060	4309198	7893099	Percentage of Participants Achieving >=1 Point Improvement From Baseline in Pruritus and Symptoms Assessment for Atopic Dermatitis at Week 2, 4, 8 and 12	NA	PF-04965842 100 mg|PF-04965842 200 mg|Placebo	Drug|Drug|Drug	dermatitis|dermatitis, atopic|eczema	Dermatitis, Atopic	Parallel Assignment	Interventional	Treatment	Randomized	Study to Evaluate Efficacy and Safety of PF-04965842 in Subjects Aged 12 Years And Older With Moderate to Severe Atopic Dermatitis	3	Difference in Percentage	29.1	0.0001	Cochran-Mantel-Haenszel	15	43.3	95		NA	All	387	Completed	Phase 3
NCT03349060	4309204	7893099	Percentage of Participants Achieving >=1 Point Improvement From Baseline in Pruritus and Symptoms Assessment for Atopic Dermatitis at Week 2, 4, 8 and 12	NA	PF-04965842 100 mg|PF-04965842 200 mg|Placebo	Drug|Drug|Drug	dermatitis|dermatitis, atopic|eczema	Dermatitis, Atopic	Parallel Assignment	Interventional	Treatment	Randomized	Study to Evaluate Efficacy and Safety of PF-04965842 in Subjects Aged 12 Years And Older With Moderate to Severe Atopic Dermatitis	3	Difference in Percentage	40.1	0.0001	Cochran-Mantel-Haenszel	27.1	53.2	95		NA	All	387	Completed	Phase 3
NCT03349060	4309212	7893100	Change From Baseline in Scoring Atopic Dermatitis: Total Score at Week 2, 4, 8 and 12	NA	PF-04965842 100 mg|PF-04965842 200 mg|Placebo	Drug|Drug|Drug	dermatitis|dermatitis, atopic|eczema	Dermatitis, Atopic	Parallel Assignment	Interventional	Treatment	Randomized	Study to Evaluate Efficacy and Safety of PF-04965842 in Subjects Aged 12 Years And Older With Moderate to Severe Atopic Dermatitis	3	Difference in LS mean	-18.9	0.0001	Mixed Models Analysis	-22.7	-15.1	95		NA	All	387	Completed	Phase 3
NCT03349060	4309209	7893100	Change From Baseline in Scoring Atopic Dermatitis: Total Score at Week 2, 4, 8 and 12	NA	PF-04965842 100 mg|PF-04965842 200 mg|Placebo	Drug|Drug|Drug	dermatitis|dermatitis, atopic|eczema	Dermatitis, Atopic	Parallel Assignment	Interventional	Treatment	Randomized	Study to Evaluate Efficacy and Safety of PF-04965842 in Subjects Aged 12 Years And Older With Moderate to Severe Atopic Dermatitis	3	Difference in LS mean	-14.3	0.0001	Mixed Models Analysis	-19.5	-9	95		NA	All	387	Completed	Phase 3
NCT03349060	4309206	7893100	Change From Baseline in Scoring Atopic Dermatitis: Total Score at Week 2, 4, 8 and 12	NA	PF-04965842 100 mg|PF-04965842 200 mg|Placebo	Drug|Drug|Drug	dermatitis|dermatitis, atopic|eczema	Dermatitis, Atopic	Parallel Assignment	Interventional	Treatment	Randomized	Study to Evaluate Efficacy and Safety of PF-04965842 in Subjects Aged 12 Years And Older With Moderate to Severe Atopic Dermatitis	3	Difference in LS mean	-21.9	0.0001	Mixed Models Analysis	-27.5	-16.3	95		NA	All	387	Completed	Phase 3
NCT03349060	4309211	7893100	Change From Baseline in Scoring Atopic Dermatitis: Total Score at Week 2, 4, 8 and 12	NA	PF-04965842 100 mg|PF-04965842 200 mg|Placebo	Drug|Drug|Drug	dermatitis|dermatitis, atopic|eczema	Dermatitis, Atopic	Parallel Assignment	Interventional	Treatment	Randomized	Study to Evaluate Efficacy and Safety of PF-04965842 in Subjects Aged 12 Years And Older With Moderate to Severe Atopic Dermatitis	3	Difference in LS mean	-12.6	0.0001	Mixed Models Analysis	-17.3	-7.8	95		NA	All	387	Completed	Phase 3
NCT03349060	4309210	7893100	Change From Baseline in Scoring Atopic Dermatitis: Total Score at Week 2, 4, 8 and 12	NA	PF-04965842 100 mg|PF-04965842 200 mg|Placebo	Drug|Drug|Drug	dermatitis|dermatitis, atopic|eczema	Dermatitis, Atopic	Parallel Assignment	Interventional	Treatment	Randomized	Study to Evaluate Efficacy and Safety of PF-04965842 in Subjects Aged 12 Years And Older With Moderate to Severe Atopic Dermatitis	3	Difference in LS mean	-22.1	0.0001	Mixed Models Analysis	-26.8	-17.3	95		NA	All	387	Completed	Phase 3
NCT03349060	4309213	7893100	Change From Baseline in Scoring Atopic Dermatitis: Total Score at Week 2, 4, 8 and 12	NA	PF-04965842 100 mg|PF-04965842 200 mg|Placebo	Drug|Drug|Drug	dermatitis|dermatitis, atopic|eczema	Dermatitis, Atopic	Parallel Assignment	Interventional	Treatment	Randomized	Study to Evaluate Efficacy and Safety of PF-04965842 in Subjects Aged 12 Years And Older With Moderate to Severe Atopic Dermatitis	3	Difference in LS mean	-10.9	0.0001	Mixed Models Analysis	-14.8	-7	95		NA	All	387	Completed	Phase 3
NCT03349060	4309207	7893100	Change From Baseline in Scoring Atopic Dermatitis: Total Score at Week 2, 4, 8 and 12	NA	PF-04965842 100 mg|PF-04965842 200 mg|Placebo	Drug|Drug|Drug	dermatitis|dermatitis, atopic|eczema	Dermatitis, Atopic	Parallel Assignment	Interventional	Treatment	Randomized	Study to Evaluate Efficacy and Safety of PF-04965842 in Subjects Aged 12 Years And Older With Moderate to Severe Atopic Dermatitis	3	Difference in LS mean	-13.3	0.0001	Mixed Models Analysis	-19	-7.7	95		NA	All	387	Completed	Phase 3
NCT03349060	4309208	7893100	Change From Baseline in Scoring Atopic Dermatitis: Total Score at Week 2, 4, 8 and 12	NA	PF-04965842 100 mg|PF-04965842 200 mg|Placebo	Drug|Drug|Drug	dermatitis|dermatitis, atopic|eczema	Dermatitis, Atopic	Parallel Assignment	Interventional	Treatment	Randomized	Study to Evaluate Efficacy and Safety of PF-04965842 in Subjects Aged 12 Years And Older With Moderate to Severe Atopic Dermatitis	3	Difference in LS mean	-22	0.0001	Mixed Models Analysis	-27.2	-16.7	95		NA	All	387	Completed	Phase 3
NCT03349060	4309220	7893101	Change From Baseline in Scoring Atopic Dermatitis: Visual Analogue Scale of Sleep Loss at Week 2, 4, 8 and 12	NA	PF-04965842 100 mg|PF-04965842 200 mg|Placebo	Drug|Drug|Drug	dermatitis|dermatitis, atopic|eczema	Dermatitis, Atopic	Parallel Assignment	Interventional	Treatment	Randomized	Study to Evaluate Efficacy and Safety of PF-04965842 in Subjects Aged 12 Years And Older With Moderate to Severe Atopic Dermatitis	3	Difference in LS mean	-2.3	0.0001	Mixed Models Analysis	-3	-1.7	95		NA	All	387	Completed	Phase 3
NCT03349060	4309215	7893101	Change From Baseline in Scoring Atopic Dermatitis: Visual Analogue Scale of Sleep Loss at Week 2, 4, 8 and 12	NA	PF-04965842 100 mg|PF-04965842 200 mg|Placebo	Drug|Drug|Drug	dermatitis|dermatitis, atopic|eczema	Dermatitis, Atopic	Parallel Assignment	Interventional	Treatment	Randomized	Study to Evaluate Efficacy and Safety of PF-04965842 in Subjects Aged 12 Years And Older With Moderate to Severe Atopic Dermatitis	3	Difference in LS mean	-1.3	0.0005	Mixed Models Analysis	-2.1	-0.6	95		NA	All	387	Completed	Phase 3
NCT03349060	4309221	7893101	Change From Baseline in Scoring Atopic Dermatitis: Visual Analogue Scale of Sleep Loss at Week 2, 4, 8 and 12	NA	PF-04965842 100 mg|PF-04965842 200 mg|Placebo	Drug|Drug|Drug	dermatitis|dermatitis, atopic|eczema	Dermatitis, Atopic	Parallel Assignment	Interventional	Treatment	Randomized	Study to Evaluate Efficacy and Safety of PF-04965842 in Subjects Aged 12 Years And Older With Moderate to Severe Atopic Dermatitis	3	Difference in LS mean	-1.3	0.0001	Mixed Models Analysis	-1.9	-0.6	95		NA	All	387	Completed	Phase 3
NCT03349060	4309219	7893101	Change From Baseline in Scoring Atopic Dermatitis: Visual Analogue Scale of Sleep Loss at Week 2, 4, 8 and 12	NA	PF-04965842 100 mg|PF-04965842 200 mg|Placebo	Drug|Drug|Drug	dermatitis|dermatitis, atopic|eczema	Dermatitis, Atopic	Parallel Assignment	Interventional	Treatment	Randomized	Study to Evaluate Efficacy and Safety of PF-04965842 in Subjects Aged 12 Years And Older With Moderate to Severe Atopic Dermatitis	3	Difference in LS mean	-1.6	0.0001	Mixed Models Analysis	-2.2	-0.9	95		NA	All	387	Completed	Phase 3
NCT03349060	4309216	7893101	Change From Baseline in Scoring Atopic Dermatitis: Visual Analogue Scale of Sleep Loss at Week 2, 4, 8 and 12	NA	PF-04965842 100 mg|PF-04965842 200 mg|Placebo	Drug|Drug|Drug	dermatitis|dermatitis, atopic|eczema	Dermatitis, Atopic	Parallel Assignment	Interventional	Treatment	Randomized	Study to Evaluate Efficacy and Safety of PF-04965842 in Subjects Aged 12 Years And Older With Moderate to Severe Atopic Dermatitis	3	Difference in LS mean	-2.5	0.0001	Mixed Models Analysis	-3.2	-1.8	95		NA	All	387	Completed	Phase 3
NCT03349060	4309217	7893101	Change From Baseline in Scoring Atopic Dermatitis: Visual Analogue Scale of Sleep Loss at Week 2, 4, 8 and 12	NA	PF-04965842 100 mg|PF-04965842 200 mg|Placebo	Drug|Drug|Drug	dermatitis|dermatitis, atopic|eczema	Dermatitis, Atopic	Parallel Assignment	Interventional	Treatment	Randomized	Study to Evaluate Efficacy and Safety of PF-04965842 in Subjects Aged 12 Years And Older With Moderate to Severe Atopic Dermatitis	3	Difference in LS mean	-1.5	0.0001	Mixed Models Analysis	-2.3	-0.8	95		NA	All	387	Completed	Phase 3
NCT03349060	4309214	7893101	Change From Baseline in Scoring Atopic Dermatitis: Visual Analogue Scale of Sleep Loss at Week 2, 4, 8 and 12	NA	PF-04965842 100 mg|PF-04965842 200 mg|Placebo	Drug|Drug|Drug	dermatitis|dermatitis, atopic|eczema	Dermatitis, Atopic	Parallel Assignment	Interventional	Treatment	Randomized	Study to Evaluate Efficacy and Safety of PF-04965842 in Subjects Aged 12 Years And Older With Moderate to Severe Atopic Dermatitis	3	Difference in LS mean	-2.1	0.0001	Mixed Models Analysis	-2.9	-1.4	95		NA	All	387	Completed	Phase 3
NCT03349060	4309218	7893101	Change From Baseline in Scoring Atopic Dermatitis: Visual Analogue Scale of Sleep Loss at Week 2, 4, 8 and 12	NA	PF-04965842 100 mg|PF-04965842 200 mg|Placebo	Drug|Drug|Drug	dermatitis|dermatitis, atopic|eczema	Dermatitis, Atopic	Parallel Assignment	Interventional	Treatment	Randomized	Study to Evaluate Efficacy and Safety of PF-04965842 in Subjects Aged 12 Years And Older With Moderate to Severe Atopic Dermatitis	3	Difference in LS mean	-2.7	0.0001	Mixed Models Analysis	-3.4	-2	95		NA	All	387	Completed	Phase 3
NCT03349060	4309223	7893102	Percentage of Participants With Scoring Atopic Dermatitis Response of >=75% Improvement From Baseline at Week 2, 4, 8 and 12	NA	PF-04965842 100 mg|PF-04965842 200 mg|Placebo	Drug|Drug|Drug	dermatitis|dermatitis, atopic|eczema	Dermatitis, Atopic	Parallel Assignment	Interventional	Treatment	Randomized	Study to Evaluate Efficacy and Safety of PF-04965842 in Subjects Aged 12 Years And Older With Moderate to Severe Atopic Dermatitis	3	Difference in Percentage	8.2	0.0528	Cochran-Mantel-Haenszel	1	15.3	95		NA	All	387	Completed	Phase 3
NCT03349060	4309226	7893102	Percentage of Participants With Scoring Atopic Dermatitis Response of >=75% Improvement From Baseline at Week 2, 4, 8 and 12	NA	PF-04965842 100 mg|PF-04965842 200 mg|Placebo	Drug|Drug|Drug	dermatitis|dermatitis, atopic|eczema	Dermatitis, Atopic	Parallel Assignment	Interventional	Treatment	Randomized	Study to Evaluate Efficacy and Safety of PF-04965842 in Subjects Aged 12 Years And Older With Moderate to Severe Atopic Dermatitis	3	Difference in Percentage	15.3	0.0019	Cochran-Mantel-Haenszel	7.3	23.2	95		NA	All	387	Completed	Phase 3
NCT03349060	4309224	7893102	Percentage of Participants With Scoring Atopic Dermatitis Response of >=75% Improvement From Baseline at Week 2, 4, 8 and 12	NA	PF-04965842 100 mg|PF-04965842 200 mg|Placebo	Drug|Drug|Drug	dermatitis|dermatitis, atopic|eczema	Dermatitis, Atopic	Parallel Assignment	Interventional	Treatment	Randomized	Study to Evaluate Efficacy and Safety of PF-04965842 in Subjects Aged 12 Years And Older With Moderate to Severe Atopic Dermatitis	3	Difference in Percentage	22.2	0.0001	Cochran-Mantel-Haenszel	14.2	30.1	95		NA	All	387	Completed	Phase 3
NCT03349060	4309222	7893102	Percentage of Participants With Scoring Atopic Dermatitis Response of >=75% Improvement From Baseline at Week 2, 4, 8 and 12	NA	PF-04965842 100 mg|PF-04965842 200 mg|Placebo	Drug|Drug|Drug	dermatitis|dermatitis, atopic|eczema	Dermatitis, Atopic	Parallel Assignment	Interventional	Treatment	Randomized	Study to Evaluate Efficacy and Safety of PF-04965842 in Subjects Aged 12 Years And Older With Moderate to Severe Atopic Dermatitis	3	Difference in Percentage	26.4	0.0001	Cochran-Mantel-Haenszel	17.6	35.3	95		NA	All	387	Completed	Phase 3
NCT03349060	4309225	7893102	Percentage of Participants With Scoring Atopic Dermatitis Response of >=75% Improvement From Baseline at Week 2, 4, 8 and 12	NA	PF-04965842 100 mg|PF-04965842 200 mg|Placebo	Drug|Drug|Drug	dermatitis|dermatitis, atopic|eczema	Dermatitis, Atopic	Parallel Assignment	Interventional	Treatment	Randomized	Study to Evaluate Efficacy and Safety of PF-04965842 in Subjects Aged 12 Years And Older With Moderate to Severe Atopic Dermatitis	3	Difference in Percentage	10.8	0.0078	Cochran-Mantel-Haenszel	4.2	17.4	95		NA	All	387	Completed	Phase 3
NCT03349060	4309227	7893102	Percentage of Participants With Scoring Atopic Dermatitis Response of >=75% Improvement From Baseline at Week 2, 4, 8 and 12	NA	PF-04965842 100 mg|PF-04965842 200 mg|Placebo	Drug|Drug|Drug	dermatitis|dermatitis, atopic|eczema	Dermatitis, Atopic	Parallel Assignment	Interventional	Treatment	Randomized	Study to Evaluate Efficacy and Safety of PF-04965842 in Subjects Aged 12 Years And Older With Moderate to Severe Atopic Dermatitis	3	Difference in Percentage	-0.2	0.9402	Cochran-Mantel-Haenszel	-5.9	5.5	95		NA	All	387	Completed	Phase 3
NCT03349060	4309229	7893102	Percentage of Participants With Scoring Atopic Dermatitis Response of >=75% Improvement From Baseline at Week 2, 4, 8 and 12	NA	PF-04965842 100 mg|PF-04965842 200 mg|Placebo	Drug|Drug|Drug	dermatitis|dermatitis, atopic|eczema	Dermatitis, Atopic	Parallel Assignment	Interventional	Treatment	Randomized	Study to Evaluate Efficacy and Safety of PF-04965842 in Subjects Aged 12 Years And Older With Moderate to Severe Atopic Dermatitis	3	Difference in Percentage	1.3	0.3151	Cochran-Mantel-Haenszel	-2.9	5.6	95		NA	All	387	Completed	Phase 3
NCT03349060	4309228	7893102	Percentage of Participants With Scoring Atopic Dermatitis Response of >=75% Improvement From Baseline at Week 2, 4, 8 and 12	NA	PF-04965842 100 mg|PF-04965842 200 mg|Placebo	Drug|Drug|Drug	dermatitis|dermatitis, atopic|eczema	Dermatitis, Atopic	Parallel Assignment	Interventional	Treatment	Randomized	Study to Evaluate Efficacy and Safety of PF-04965842 in Subjects Aged 12 Years And Older With Moderate to Severe Atopic Dermatitis	3	Difference in Percentage	6	0.0292	Cochran-Mantel-Haenszel	0.7	11.3	95		NA	All	387	Completed	Phase 3
NCT03349060	4309231	7893103	Percentage of Participants With Scoring Atopic Dermatitis (SCORAD) Response of >=50% Improvement From Baseline at Week 2, 4, 8 and 12	NA	PF-04965842 100 mg|PF-04965842 200 mg|Placebo	Drug|Drug|Drug	dermatitis|dermatitis, atopic|eczema	Dermatitis, Atopic	Parallel Assignment	Interventional	Treatment	Randomized	Study to Evaluate Efficacy and Safety of PF-04965842 in Subjects Aged 12 Years And Older With Moderate to Severe Atopic Dermatitis	3	Difference in Percentage	19.6	0.0026	Cochran-Mantel-Haenszel	8.1	31.1	95		NA	All	387	Completed	Phase 3
NCT03349060	4309236	7893103	Percentage of Participants With Scoring Atopic Dermatitis (SCORAD) Response of >=50% Improvement From Baseline at Week 2, 4, 8 and 12	NA	PF-04965842 100 mg|PF-04965842 200 mg|Placebo	Drug|Drug|Drug	dermatitis|dermatitis, atopic|eczema	Dermatitis, Atopic	Parallel Assignment	Interventional	Treatment	Randomized	Study to Evaluate Efficacy and Safety of PF-04965842 in Subjects Aged 12 Years And Older With Moderate to Severe Atopic Dermatitis	3	Difference in Percentage	30	0.0001	Cochran-Mantel-Haenszel	21	39	95		NA	All	387	Completed	Phase 3
NCT03349060	4309235	7893103	Percentage of Participants With Scoring Atopic Dermatitis (SCORAD) Response of >=50% Improvement From Baseline at Week 2, 4, 8 and 12	NA	PF-04965842 100 mg|PF-04965842 200 mg|Placebo	Drug|Drug|Drug	dermatitis|dermatitis, atopic|eczema	Dermatitis, Atopic	Parallel Assignment	Interventional	Treatment	Randomized	Study to Evaluate Efficacy and Safety of PF-04965842 in Subjects Aged 12 Years And Older With Moderate to Severe Atopic Dermatitis	3	Difference in Percentage	21.2	0.001	Cochran-Mantel-Haenszel	10.2	32.3	95		NA	All	387	Completed	Phase 3
NCT03349060	4309233	7893103	Percentage of Participants With Scoring Atopic Dermatitis (SCORAD) Response of >=50% Improvement From Baseline at Week 2, 4, 8 and 12	NA	PF-04965842 100 mg|PF-04965842 200 mg|Placebo	Drug|Drug|Drug	dermatitis|dermatitis, atopic|eczema	Dermatitis, Atopic	Parallel Assignment	Interventional	Treatment	Randomized	Study to Evaluate Efficacy and Safety of PF-04965842 in Subjects Aged 12 Years And Older With Moderate to Severe Atopic Dermatitis	3	Difference in Percentage	23.5	0.0003	Cochran-Mantel-Haenszel	12.6	34.3	95		NA	All	387	Completed	Phase 3
NCT03349060	4309232	7893103	Percentage of Participants With Scoring Atopic Dermatitis (SCORAD) Response of >=50% Improvement From Baseline at Week 2, 4, 8 and 12	NA	PF-04965842 100 mg|PF-04965842 200 mg|Placebo	Drug|Drug|Drug	dermatitis|dermatitis, atopic|eczema	Dermatitis, Atopic	Parallel Assignment	Interventional	Treatment	Randomized	Study to Evaluate Efficacy and Safety of PF-04965842 in Subjects Aged 12 Years And Older With Moderate to Severe Atopic Dermatitis	3	Difference in Percentage	41.7	0.0001	Cochran-Mantel-Haenszel	30.7	52.7	95		NA	All	387	Completed	Phase 3
NCT03349060	4309237	7893103	Percentage of Participants With Scoring Atopic Dermatitis (SCORAD) Response of >=50% Improvement From Baseline at Week 2, 4, 8 and 12	NA	PF-04965842 100 mg|PF-04965842 200 mg|Placebo	Drug|Drug|Drug	dermatitis|dermatitis, atopic|eczema	Dermatitis, Atopic	Parallel Assignment	Interventional	Treatment	Randomized	Study to Evaluate Efficacy and Safety of PF-04965842 in Subjects Aged 12 Years And Older With Moderate to Severe Atopic Dermatitis	3	Difference in Percentage	10.8	0.0151	Cochran-Mantel-Haenszel	3.3	18.3	95		NA	All	387	Completed	Phase 3
NCT03349060	4309230	7893103	Percentage of Participants With Scoring Atopic Dermatitis (SCORAD) Response of >=50% Improvement From Baseline at Week 2, 4, 8 and 12	NA	PF-04965842 100 mg|PF-04965842 200 mg|Placebo	Drug|Drug|Drug	dermatitis|dermatitis, atopic|eczema	Dermatitis, Atopic	Parallel Assignment	Interventional	Treatment	Randomized	Study to Evaluate Efficacy and Safety of PF-04965842 in Subjects Aged 12 Years And Older With Moderate to Severe Atopic Dermatitis	3	Difference in Percentage	40	0.0001	Cochran-Mantel-Haenszel	28.3	51.7	95		NA	All	387	Completed	Phase 3
NCT03349060	4309234	7893103	Percentage of Participants With Scoring Atopic Dermatitis (SCORAD) Response of >=50% Improvement From Baseline at Week 2, 4, 8 and 12	NA	PF-04965842 100 mg|PF-04965842 200 mg|Placebo	Drug|Drug|Drug	dermatitis|dermatitis, atopic|eczema	Dermatitis, Atopic	Parallel Assignment	Interventional	Treatment	Randomized	Study to Evaluate Efficacy and Safety of PF-04965842 in Subjects Aged 12 Years And Older With Moderate to Severe Atopic Dermatitis	3	Difference in Percentage	37.9	0.0001	Cochran-Mantel-Haenszel	26.6	49.3	95		NA	All	387	Completed	Phase 3
NCT03349060	4309242	7893104	Percentage of Participants With Percentage Body Surface Area Less Than (<) 5% at Week 2, 4, 8 and 12	NA	PF-04965842 100 mg|PF-04965842 200 mg|Placebo	Drug|Drug|Drug	dermatitis|dermatitis, atopic|eczema	Dermatitis, Atopic	Parallel Assignment	Interventional	Treatment	Randomized	Study to Evaluate Efficacy and Safety of PF-04965842 in Subjects Aged 12 Years And Older With Moderate to Severe Atopic Dermatitis	3	Difference in Percentage	23.6	0.0001	Cochran-Mantel-Haenszel	15.1	32.2	95		NA	All	387	Completed	Phase 3
NCT03349060	4309244	7893104	Percentage of Participants With Percentage Body Surface Area Less Than (<) 5% at Week 2, 4, 8 and 12	NA	PF-04965842 100 mg|PF-04965842 200 mg|Placebo	Drug|Drug|Drug	dermatitis|dermatitis, atopic|eczema	Dermatitis, Atopic	Parallel Assignment	Interventional	Treatment	Randomized	Study to Evaluate Efficacy and Safety of PF-04965842 in Subjects Aged 12 Years And Older With Moderate to Severe Atopic Dermatitis	3	Difference in Percentage	4	0.1416	Cochran-Mantel-Haenszel	-1.3	9.3	95		NA	All	387	Completed	Phase 3
NCT03349060	4309238	7893104	Percentage of Participants With Percentage Body Surface Area Less Than (<) 5% at Week 2, 4, 8 and 12	NA	PF-04965842 100 mg|PF-04965842 200 mg|Placebo	Drug|Drug|Drug	dermatitis|dermatitis, atopic|eczema	Dermatitis, Atopic	Parallel Assignment	Interventional	Treatment	Randomized	Study to Evaluate Efficacy and Safety of PF-04965842 in Subjects Aged 12 Years And Older With Moderate to Severe Atopic Dermatitis	3	Difference in Percentage	33.3	0.0001	Cochran-Mantel-Haenszel	24	42.7	95		NA	All	387	Completed	Phase 3
NCT03349060	4309241	7893104	Percentage of Participants With Percentage Body Surface Area Less Than (<) 5% at Week 2, 4, 8 and 12	NA	PF-04965842 100 mg|PF-04965842 200 mg|Placebo	Drug|Drug|Drug	dermatitis|dermatitis, atopic|eczema	Dermatitis, Atopic	Parallel Assignment	Interventional	Treatment	Randomized	Study to Evaluate Efficacy and Safety of PF-04965842 in Subjects Aged 12 Years And Older With Moderate to Severe Atopic Dermatitis	3	Difference in Percentage	9.6	0.0434	Cochran-Mantel-Haenszel	1.3	17.9	95		NA	All	387	Completed	Phase 3
NCT03349060	4309240	7893104	Percentage of Participants With Percentage Body Surface Area Less Than (<) 5% at Week 2, 4, 8 and 12	NA	PF-04965842 100 mg|PF-04965842 200 mg|Placebo	Drug|Drug|Drug	dermatitis|dermatitis, atopic|eczema	Dermatitis, Atopic	Parallel Assignment	Interventional	Treatment	Randomized	Study to Evaluate Efficacy and Safety of PF-04965842 in Subjects Aged 12 Years And Older With Moderate to Severe Atopic Dermatitis	3	Difference in Percentage	26.6	0.0001	Cochran-Mantel-Haenszel	17.1	36.2	95		NA	All	387	Completed	Phase 3
NCT03349060	4309245	7893104	Percentage of Participants With Percentage Body Surface Area Less Than (<) 5% at Week 2, 4, 8 and 12	NA	PF-04965842 100 mg|PF-04965842 200 mg|Placebo	Drug|Drug|Drug	dermatitis|dermatitis, atopic|eczema	Dermatitis, Atopic	Parallel Assignment	Interventional	Treatment	Randomized	Study to Evaluate Efficacy and Safety of PF-04965842 in Subjects Aged 12 Years And Older With Moderate to Severe Atopic Dermatitis	3	Difference in Percentage	1.3	0.521	Cochran-Mantel-Haenszel	-3.4	6	95		NA	All	387	Completed	Phase 3
NCT03349060	4309239	7893104	Percentage of Participants With Percentage Body Surface Area Less Than (<) 5% at Week 2, 4, 8 and 12	NA	PF-04965842 100 mg|PF-04965842 200 mg|Placebo	Drug|Drug|Drug	dermatitis|dermatitis, atopic|eczema	Dermatitis, Atopic	Parallel Assignment	Interventional	Treatment	Randomized	Study to Evaluate Efficacy and Safety of PF-04965842 in Subjects Aged 12 Years And Older With Moderate to Severe Atopic Dermatitis	3	Difference in Percentage	15.8	0.0019	Cochran-Mantel-Haenszel	7.5	24	95		NA	All	387	Completed	Phase 3
NCT03349060	4309243	7893104	Percentage of Participants With Percentage Body Surface Area Less Than (<) 5% at Week 2, 4, 8 and 12	NA	PF-04965842 100 mg|PF-04965842 200 mg|Placebo	Drug|Drug|Drug	dermatitis|dermatitis, atopic|eczema	Dermatitis, Atopic	Parallel Assignment	Interventional	Treatment	Randomized	Study to Evaluate Efficacy and Safety of PF-04965842 in Subjects Aged 12 Years And Older With Moderate to Severe Atopic Dermatitis	3	Difference in Percentage	4.6	0.2002	Cochran-Mantel-Haenszel	-2.1	11.2	95		NA	All	387	Completed	Phase 3
NCT03349060	4309251	7893105	Change From Baseline in Percentage Body Surface Area at Week 2, 4, 8 and 12	NA	PF-04965842 100 mg|PF-04965842 200 mg|Placebo	Drug|Drug|Drug	dermatitis|dermatitis, atopic|eczema	Dermatitis, Atopic	Parallel Assignment	Interventional	Treatment	Randomized	Study to Evaluate Efficacy and Safety of PF-04965842 in Subjects Aged 12 Years And Older With Moderate to Severe Atopic Dermatitis	3	Difference in LS mean	-11.7	0.0001	Mixed Models Analysis	-16.6	-6.9	95		NA	All	387	Completed	Phase 3
NCT03349060	4309248	7893105	Change From Baseline in Percentage Body Surface Area at Week 2, 4, 8 and 12	NA	PF-04965842 100 mg|PF-04965842 200 mg|Placebo	Drug|Drug|Drug	dermatitis|dermatitis, atopic|eczema	Dermatitis, Atopic	Parallel Assignment	Interventional	Treatment	Randomized	Study to Evaluate Efficacy and Safety of PF-04965842 in Subjects Aged 12 Years And Older With Moderate to Severe Atopic Dermatitis	3	Difference in LS mean	-22.6	0.0001	Mixed Models Analysis	-28	-17.3	95		NA	All	387	Completed	Phase 3
NCT03349060	4309246	7893105	Change From Baseline in Percentage Body Surface Area at Week 2, 4, 8 and 12	NA	PF-04965842 100 mg|PF-04965842 200 mg|Placebo	Drug|Drug|Drug	dermatitis|dermatitis, atopic|eczema	Dermatitis, Atopic	Parallel Assignment	Interventional	Treatment	Randomized	Study to Evaluate Efficacy and Safety of PF-04965842 in Subjects Aged 12 Years And Older With Moderate to Severe Atopic Dermatitis	3	Difference in LS mean	-22	0.0001	Mixed Models Analysis	-27.6	-16.5	95		NA	All	387	Completed	Phase 3
NCT03349060	4309253	7893105	Change From Baseline in Percentage Body Surface Area at Week 2, 4, 8 and 12	NA	PF-04965842 100 mg|PF-04965842 200 mg|Placebo	Drug|Drug|Drug	dermatitis|dermatitis, atopic|eczema	Dermatitis, Atopic	Parallel Assignment	Interventional	Treatment	Randomized	Study to Evaluate Efficacy and Safety of PF-04965842 in Subjects Aged 12 Years And Older With Moderate to Severe Atopic Dermatitis	3	Difference in LS mean	-7.8	0.0004	Mixed Models Analysis	-12.1	-3.5	95		NA	All	387	Completed	Phase 3
NCT03349060	4309247	7893105	Change From Baseline in Percentage Body Surface Area at Week 2, 4, 8 and 12	NA	PF-04965842 100 mg|PF-04965842 200 mg|Placebo	Drug|Drug|Drug	dermatitis|dermatitis, atopic|eczema	Dermatitis, Atopic	Parallel Assignment	Interventional	Treatment	Randomized	Study to Evaluate Efficacy and Safety of PF-04965842 in Subjects Aged 12 Years And Older With Moderate to Severe Atopic Dermatitis	3	Difference in LS mean	-13.8	0.0001	Mixed Models Analysis	-19.3	-8.2	95		NA	All	387	Completed	Phase 3
NCT03349060	4309252	7893105	Change From Baseline in Percentage Body Surface Area at Week 2, 4, 8 and 12	NA	PF-04965842 100 mg|PF-04965842 200 mg|Placebo	Drug|Drug|Drug	dermatitis|dermatitis, atopic|eczema	Dermatitis, Atopic	Parallel Assignment	Interventional	Treatment	Randomized	Study to Evaluate Efficacy and Safety of PF-04965842 in Subjects Aged 12 Years And Older With Moderate to Severe Atopic Dermatitis	3	Difference in LS mean	-14.8	0.0001	Mixed Models Analysis	-19	-10.5	95		NA	All	387	Completed	Phase 3
NCT03349060	4309250	7893105	Change From Baseline in Percentage Body Surface Area at Week 2, 4, 8 and 12	NA	PF-04965842 100 mg|PF-04965842 200 mg|Placebo	Drug|Drug|Drug	dermatitis|dermatitis, atopic|eczema	Dermatitis, Atopic	Parallel Assignment	Interventional	Treatment	Randomized	Study to Evaluate Efficacy and Safety of PF-04965842 in Subjects Aged 12 Years And Older With Moderate to Severe Atopic Dermatitis	3	Difference in LS mean	-18.5	0.0001	Mixed Models Analysis	-23.4	-13.6	95		NA	All	387	Completed	Phase 3
NCT03349060	4309249	7893105	Change From Baseline in Percentage Body Surface Area at Week 2, 4, 8 and 12	NA	PF-04965842 100 mg|PF-04965842 200 mg|Placebo	Drug|Drug|Drug	dermatitis|dermatitis, atopic|eczema	Dermatitis, Atopic	Parallel Assignment	Interventional	Treatment	Randomized	Study to Evaluate Efficacy and Safety of PF-04965842 in Subjects Aged 12 Years And Older With Moderate to Severe Atopic Dermatitis	3	Difference in LS mean	-14.3	0.0001	Mixed Models Analysis	-19.7	-9	95		NA	All	387	Completed	Phase 3
NCT03349060	4309260	7893106	Change From Baseline in Eczema Area and Severity Index Total Score at Week 2, 4, 8 and 12	NA	PF-04965842 100 mg|PF-04965842 200 mg|Placebo	Drug|Drug|Drug	dermatitis|dermatitis, atopic|eczema	Dermatitis, Atopic	Parallel Assignment	Interventional	Treatment	Randomized	Study to Evaluate Efficacy and Safety of PF-04965842 in Subjects Aged 12 Years And Older With Moderate to Severe Atopic Dermatitis	3	Difference in LS mean	-10.6	0.0001	Mixed Models Analysis	-13	-8.1	95		NA	All	387	Completed	Phase 3
NCT03349060	4309261	7893106	Change From Baseline in Eczema Area and Severity Index Total Score at Week 2, 4, 8 and 12	NA	PF-04965842 100 mg|PF-04965842 200 mg|Placebo	Drug|Drug|Drug	dermatitis|dermatitis, atopic|eczema	Dermatitis, Atopic	Parallel Assignment	Interventional	Treatment	Randomized	Study to Evaluate Efficacy and Safety of PF-04965842 in Subjects Aged 12 Years And Older With Moderate to Severe Atopic Dermatitis	3	Difference in LS mean	-5.8	0.0001	Mixed Models Analysis	-8.2	-3.3	95		NA	All	387	Completed	Phase 3
NCT03349060	4309255	7893106	Change From Baseline in Eczema Area and Severity Index Total Score at Week 2, 4, 8 and 12	NA	PF-04965842 100 mg|PF-04965842 200 mg|Placebo	Drug|Drug|Drug	dermatitis|dermatitis, atopic|eczema	Dermatitis, Atopic	Parallel Assignment	Interventional	Treatment	Randomized	Study to Evaluate Efficacy and Safety of PF-04965842 in Subjects Aged 12 Years And Older With Moderate to Severe Atopic Dermatitis	3	Difference in LS mean	-8.3	0.0001	Mixed Models Analysis	-11.6	-5.1	95		NA	All	387	Completed	Phase 3
NCT03349060	4309257	7893106	Change From Baseline in Eczema Area and Severity Index Total Score at Week 2, 4, 8 and 12	NA	PF-04965842 100 mg|PF-04965842 200 mg|Placebo	Drug|Drug|Drug	dermatitis|dermatitis, atopic|eczema	Dermatitis, Atopic	Parallel Assignment	Interventional	Treatment	Randomized	Study to Evaluate Efficacy and Safety of PF-04965842 in Subjects Aged 12 Years And Older With Moderate to Severe Atopic Dermatitis	3	Difference in LS mean	-8.5	0.0001	Mixed Models Analysis	-11.6	-5.5	95		NA	All	387	Completed	Phase 3
NCT03349060	4309258	7893106	Change From Baseline in Eczema Area and Severity Index Total Score at Week 2, 4, 8 and 12	NA	PF-04965842 100 mg|PF-04965842 200 mg|Placebo	Drug|Drug|Drug	dermatitis|dermatitis, atopic|eczema	Dermatitis, Atopic	Parallel Assignment	Interventional	Treatment	Randomized	Study to Evaluate Efficacy and Safety of PF-04965842 in Subjects Aged 12 Years And Older With Moderate to Severe Atopic Dermatitis	3	Difference in LS mean	-12.7	0.0001	Mixed Models Analysis	-15.6	-9.9	95		NA	All	387	Completed	Phase 3
NCT03349060	4309256	7893106	Change From Baseline in Eczema Area and Severity Index Total Score at Week 2, 4, 8 and 12	NA	PF-04965842 100 mg|PF-04965842 200 mg|Placebo	Drug|Drug|Drug	dermatitis|dermatitis, atopic|eczema	Dermatitis, Atopic	Parallel Assignment	Interventional	Treatment	Randomized	Study to Evaluate Efficacy and Safety of PF-04965842 in Subjects Aged 12 Years And Older With Moderate to Severe Atopic Dermatitis	3	Difference in LS mean	-13.5	0.0001	Mixed Models Analysis	-16.5	-10.4	95		NA	All	387	Completed	Phase 3
NCT03349060	4309254	7893106	Change From Baseline in Eczema Area and Severity Index Total Score at Week 2, 4, 8 and 12	NA	PF-04965842 100 mg|PF-04965842 200 mg|Placebo	Drug|Drug|Drug	dermatitis|dermatitis, atopic|eczema	Dermatitis, Atopic	Parallel Assignment	Interventional	Treatment	Randomized	Study to Evaluate Efficacy and Safety of PF-04965842 in Subjects Aged 12 Years And Older With Moderate to Severe Atopic Dermatitis	3	Difference in LS mean	-14	0.0001	Mixed Models Analysis	-17.3	-10.8	95		NA	All	387	Completed	Phase 3
NCT03349060	4309259	7893106	Change From Baseline in Eczema Area and Severity Index Total Score at Week 2, 4, 8 and 12	NA	PF-04965842 100 mg|PF-04965842 200 mg|Placebo	Drug|Drug|Drug	dermatitis|dermatitis, atopic|eczema	Dermatitis, Atopic	Parallel Assignment	Interventional	Treatment	Randomized	Study to Evaluate Efficacy and Safety of PF-04965842 in Subjects Aged 12 Years And Older With Moderate to Severe Atopic Dermatitis	3	Difference in LS mean	-7.9	0.0001	Mixed Models Analysis	-10.7	-5	95		NA	All	387	Completed	Phase 3
NCT03349060	4309264	7893107	Percentage of Participants Achieving Eczema Area and Severity Index Response of 100% Improvement From Baseline at Week 2, 4, 8 and 12	NA	PF-04965842 100 mg|PF-04965842 200 mg|Placebo	Drug|Drug|Drug	dermatitis|dermatitis, atopic|eczema	Dermatitis, Atopic	Parallel Assignment	Interventional	Treatment	Randomized	Study to Evaluate Efficacy and Safety of PF-04965842 in Subjects Aged 12 Years And Older With Moderate to Severe Atopic Dermatitis	3	Difference in Percentage	11.7	0.0022	Cochran-Mantel-Haenszel	5.5	17.9	95		NA	All	387	Completed	Phase 3
NCT03349060	4309266	7893107	Percentage of Participants Achieving Eczema Area and Severity Index Response of 100% Improvement From Baseline at Week 2, 4, 8 and 12	NA	PF-04965842 100 mg|PF-04965842 200 mg|Placebo	Drug|Drug|Drug	dermatitis|dermatitis, atopic|eczema	Dermatitis, Atopic	Parallel Assignment	Interventional	Treatment	Randomized	Study to Evaluate Efficacy and Safety of PF-04965842 in Subjects Aged 12 Years And Older With Moderate to Severe Atopic Dermatitis	3	Difference in Percentage	6.5	0.0234	Cochran-Mantel-Haenszel	1.3	11.7	95		NA	All	387	Completed	Phase 3
NCT03349060	4309262	7893107	Percentage of Participants Achieving Eczema Area and Severity Index Response of 100% Improvement From Baseline at Week 2, 4, 8 and 12	NA	PF-04965842 100 mg|PF-04965842 200 mg|Placebo	Drug|Drug|Drug	dermatitis|dermatitis, atopic|eczema	Dermatitis, Atopic	Parallel Assignment	Interventional	Treatment	Randomized	Study to Evaluate Efficacy and Safety of PF-04965842 in Subjects Aged 12 Years And Older With Moderate to Severe Atopic Dermatitis	3	Difference in Percentage	13.1	0.001	Cochran-Mantel-Haenszel	6.7	19.4	95		NA	All	387	Completed	Phase 3
NCT03349060	4309263	7893107	Percentage of Participants Achieving Eczema Area and Severity Index Response of 100% Improvement From Baseline at Week 2, 4, 8 and 12	NA	PF-04965842 100 mg|PF-04965842 200 mg|Placebo	Drug|Drug|Drug	dermatitis|dermatitis, atopic|eczema	Dermatitis, Atopic	Parallel Assignment	Interventional	Treatment	Randomized	Study to Evaluate Efficacy and Safety of PF-04965842 in Subjects Aged 12 Years And Older With Moderate to Severe Atopic Dermatitis	3	Difference in Percentage	6.4	0.0255	Cochran-Mantel-Haenszel	1.2	11.6	95		NA	All	387	Completed	Phase 3
NCT03349060	4309268	7893107	Percentage of Participants Achieving Eczema Area and Severity Index Response of 100% Improvement From Baseline at Week 2, 4, 8 and 12	NA	PF-04965842 100 mg|PF-04965842 200 mg|Placebo	Drug|Drug|Drug	dermatitis|dermatitis, atopic|eczema	Dermatitis, Atopic	Parallel Assignment	Interventional	Treatment	Randomized	Study to Evaluate Efficacy and Safety of PF-04965842 in Subjects Aged 12 Years And Older With Moderate to Severe Atopic Dermatitis	3	Difference in Percentage	0	NA		-3.8	3.8	95		NA	All	387	Completed	Phase 3
NCT03349060	4309269	7893107	Percentage of Participants Achieving Eczema Area and Severity Index Response of 100% Improvement From Baseline at Week 2, 4, 8 and 12	NA	PF-04965842 100 mg|PF-04965842 200 mg|Placebo	Drug|Drug|Drug	dermatitis|dermatitis, atopic|eczema	Dermatitis, Atopic	Parallel Assignment	Interventional	Treatment	Randomized	Study to Evaluate Efficacy and Safety of PF-04965842 in Subjects Aged 12 Years And Older With Moderate to Severe Atopic Dermatitis	3	Difference in Percentage	0	NA		-3.8	3.8	95		NA	All	387	Completed	Phase 3
NCT03349060	4309265	7893107	Percentage of Participants Achieving Eczema Area and Severity Index Response of 100% Improvement From Baseline at Week 2, 4, 8 and 12	NA	PF-04965842 100 mg|PF-04965842 200 mg|Placebo	Drug|Drug|Drug	dermatitis|dermatitis, atopic|eczema	Dermatitis, Atopic	Parallel Assignment	Interventional	Treatment	Randomized	Study to Evaluate Efficacy and Safety of PF-04965842 in Subjects Aged 12 Years And Older With Moderate to Severe Atopic Dermatitis	3	Difference in Percentage	4.6	0.0604	Cochran-Mantel-Haenszel	-0.3	9.5	95		NA	All	387	Completed	Phase 3
NCT03349060	4309267	7893107	Percentage of Participants Achieving Eczema Area and Severity Index Response of 100% Improvement From Baseline at Week 2, 4, 8 and 12	NA	PF-04965842 100 mg|PF-04965842 200 mg|Placebo	Drug|Drug|Drug	dermatitis|dermatitis, atopic|eczema	Dermatitis, Atopic	Parallel Assignment	Interventional	Treatment	Randomized	Study to Evaluate Efficacy and Safety of PF-04965842 in Subjects Aged 12 Years And Older With Moderate to Severe Atopic Dermatitis	3	Difference in Percentage	0	NA		-3.9	3.9	95		NA	All	387	Completed	Phase 3
NCT03349060	4309277	7893108	Percentage of Participants Achieving Eczema Area and Severity Index Response of >=90% Improvement From Baseline at Week 2, 4, 8 and 12	NA	PF-04965842 100 mg|PF-04965842 200 mg|Placebo	Drug|Drug|Drug	dermatitis|dermatitis, atopic|eczema	Dermatitis, Atopic	Parallel Assignment	Interventional	Treatment	Randomized	Study to Evaluate Efficacy and Safety of PF-04965842 in Subjects Aged 12 Years And Older With Moderate to Severe Atopic Dermatitis	3	Difference in Percentage	0.6	0.7285	Cochran-Mantel-Haenszel	-3.9	5.2	95		NA	All	387	Completed	Phase 3
NCT03349060	4309271	7893108	Percentage of Participants Achieving Eczema Area and Severity Index Response of >=90% Improvement From Baseline at Week 2, 4, 8 and 12	NA	PF-04965842 100 mg|PF-04965842 200 mg|Placebo	Drug|Drug|Drug	dermatitis|dermatitis, atopic|eczema	Dermatitis, Atopic	Parallel Assignment	Interventional	Treatment	Randomized	Study to Evaluate Efficacy and Safety of PF-04965842 in Subjects Aged 12 Years And Older With Moderate to Severe Atopic Dermatitis	3	Difference in Percentage	13.3	0.0066	Cochran-Mantel-Haenszel	5.4	21.2	95		NA	All	387	Completed	Phase 3
NCT03349060	4309276	7893108	Percentage of Participants Achieving Eczema Area and Severity Index Response of >=90% Improvement From Baseline at Week 2, 4, 8 and 12	NA	PF-04965842 100 mg|PF-04965842 200 mg|Placebo	Drug|Drug|Drug	dermatitis|dermatitis, atopic|eczema	Dermatitis, Atopic	Parallel Assignment	Interventional	Treatment	Randomized	Study to Evaluate Efficacy and Safety of PF-04965842 in Subjects Aged 12 Years And Older With Moderate to Severe Atopic Dermatitis	3	Difference in Percentage	4	0.1448	Cochran-Mantel-Haenszel	-1.2	9.2	95		NA	All	387	Completed	Phase 3
NCT03349060	4309274	7893108	Percentage of Participants Achieving Eczema Area and Severity Index Response of >=90% Improvement From Baseline at Week 2, 4, 8 and 12	NA	PF-04965842 100 mg|PF-04965842 200 mg|Placebo	Drug|Drug|Drug	dermatitis|dermatitis, atopic|eczema	Dermatitis, Atopic	Parallel Assignment	Interventional	Treatment	Randomized	Study to Evaluate Efficacy and Safety of PF-04965842 in Subjects Aged 12 Years And Older With Moderate to Severe Atopic Dermatitis	3	Difference in Percentage	20.4	0.0001	Cochran-Mantel-Haenszel	12	28.9	95		NA	All	387	Completed	Phase 3
NCT03349060	4309275	7893108	Percentage of Participants Achieving Eczema Area and Severity Index Response of >=90% Improvement From Baseline at Week 2, 4, 8 and 12	NA	PF-04965842 100 mg|PF-04965842 200 mg|Placebo	Drug|Drug|Drug	dermatitis|dermatitis, atopic|eczema	Dermatitis, Atopic	Parallel Assignment	Interventional	Treatment	Randomized	Study to Evaluate Efficacy and Safety of PF-04965842 in Subjects Aged 12 Years And Older With Moderate to Severe Atopic Dermatitis	3	Difference in Percentage	3.9	0.2576	Cochran-Mantel-Haenszel	-2.6	10.5	95		NA	All	387	Completed	Phase 3
NCT03349060	4309272	7893108	Percentage of Participants Achieving Eczema Area and Severity Index Response of >=90% Improvement From Baseline at Week 2, 4, 8 and 12	NA	PF-04965842 100 mg|PF-04965842 200 mg|Placebo	Drug|Drug|Drug	dermatitis|dermatitis, atopic|eczema	Dermatitis, Atopic	Parallel Assignment	Interventional	Treatment	Randomized	Study to Evaluate Efficacy and Safety of PF-04965842 in Subjects Aged 12 Years And Older With Moderate to Severe Atopic Dermatitis	3	Difference in Percentage	28	0.0001	Cochran-Mantel-Haenszel	18.7	37.2	95		NA	All	387	Completed	Phase 3
NCT03349060	4309273	7893108	Percentage of Participants Achieving Eczema Area and Severity Index Response of >=90% Improvement From Baseline at Week 2, 4, 8 and 12	NA	PF-04965842 100 mg|PF-04965842 200 mg|Placebo	Drug|Drug|Drug	dermatitis|dermatitis, atopic|eczema	Dermatitis, Atopic	Parallel Assignment	Interventional	Treatment	Randomized	Study to Evaluate Efficacy and Safety of PF-04965842 in Subjects Aged 12 Years And Older With Moderate to Severe Atopic Dermatitis	3	Difference in Percentage	9	0.0423	Cochran-Mantel-Haenszel	1.3	16.8	95		NA	All	387	Completed	Phase 3
NCT03349060	4309270	7893108	Percentage of Participants Achieving Eczema Area and Severity Index Response of >=90% Improvement From Baseline at Week 2, 4, 8 and 12	NA	PF-04965842 100 mg|PF-04965842 200 mg|Placebo	Drug|Drug|Drug	dermatitis|dermatitis, atopic|eczema	Dermatitis, Atopic	Parallel Assignment	Interventional	Treatment	Randomized	Study to Evaluate Efficacy and Safety of PF-04965842 in Subjects Aged 12 Years And Older With Moderate to Severe Atopic Dermatitis	3	Difference in Percentage	33.4	0.0001	Cochran-Mantel-Haenszel	24.3	42.5	95		NA	All	387	Completed	Phase 3
NCT03349060	4309283	7893109	Percentage of Participants Achieving Eczema Area and Severity Index Response of >=50% Improvement From Baseline at Week 2, 4, 8 and 12	NA	PF-04965842 100 mg|PF-04965842 200 mg|Placebo	Drug|Drug|Drug	dermatitis|dermatitis, atopic|eczema	Dermatitis, Atopic	Parallel Assignment	Interventional	Treatment	Randomized	Study to Evaluate Efficacy and Safety of PF-04965842 in Subjects Aged 12 Years And Older With Moderate to Severe Atopic Dermatitis	3	Difference in Percentage	33.5	0.0001	Cochran-Mantel-Haenszel	21.6	45.4	95		NA	All	387	Completed	Phase 3
NCT03349060	4309285	7893109	Percentage of Participants Achieving Eczema Area and Severity Index Response of >=50% Improvement From Baseline at Week 2, 4, 8 and 12	NA	PF-04965842 100 mg|PF-04965842 200 mg|Placebo	Drug|Drug|Drug	dermatitis|dermatitis, atopic|eczema	Dermatitis, Atopic	Parallel Assignment	Interventional	Treatment	Randomized	Study to Evaluate Efficacy and Safety of PF-04965842 in Subjects Aged 12 Years And Older With Moderate to Severe Atopic Dermatitis	3	Difference in Percentage	24	0.0001	Cochran-Mantel-Haenszel	13.9	34.1	95		NA	All	387	Completed	Phase 3
NCT03349060	4309281	7893109	Percentage of Participants Achieving Eczema Area and Severity Index Response of >=50% Improvement From Baseline at Week 2, 4, 8 and 12	NA	PF-04965842 100 mg|PF-04965842 200 mg|Placebo	Drug|Drug|Drug	dermatitis|dermatitis, atopic|eczema	Dermatitis, Atopic	Parallel Assignment	Interventional	Treatment	Randomized	Study to Evaluate Efficacy and Safety of PF-04965842 in Subjects Aged 12 Years And Older With Moderate to Severe Atopic Dermatitis	3	Difference in Percentage	34.1	0.0001	Cochran-Mantel-Haenszel	21.9	46.3	95		NA	All	387	Completed	Phase 3
NCT03349060	4309278	7893109	Percentage of Participants Achieving Eczema Area and Severity Index Response of >=50% Improvement From Baseline at Week 2, 4, 8 and 12	NA	PF-04965842 100 mg|PF-04965842 200 mg|Placebo	Drug|Drug|Drug	dermatitis|dermatitis, atopic|eczema	Dermatitis, Atopic	Parallel Assignment	Interventional	Treatment	Randomized	Study to Evaluate Efficacy and Safety of PF-04965842 in Subjects Aged 12 Years And Older With Moderate to Severe Atopic Dermatitis	3	Difference in Percentage	53.5	0.0001	Cochran-Mantel-Haenszel	42	65	95		NA	All	387	Completed	Phase 3
NCT03349060	4309280	7893109	Percentage of Participants Achieving Eczema Area and Severity Index Response of >=50% Improvement From Baseline at Week 2, 4, 8 and 12	NA	PF-04965842 100 mg|PF-04965842 200 mg|Placebo	Drug|Drug|Drug	dermatitis|dermatitis, atopic|eczema	Dermatitis, Atopic	Parallel Assignment	Interventional	Treatment	Randomized	Study to Evaluate Efficacy and Safety of PF-04965842 in Subjects Aged 12 Years And Older With Moderate to Severe Atopic Dermatitis	3	Difference in Percentage	52.9	0.0001	Cochran-Mantel-Haenszel	41.3	64.6	95		NA	All	387	Completed	Phase 3
NCT03349060	4309279	7893109	Percentage of Participants Achieving Eczema Area and Severity Index Response of >=50% Improvement From Baseline at Week 2, 4, 8 and 12	NA	PF-04965842 100 mg|PF-04965842 200 mg|Placebo	Drug|Drug|Drug	dermatitis|dermatitis, atopic|eczema	Dermatitis, Atopic	Parallel Assignment	Interventional	Treatment	Randomized	Study to Evaluate Efficacy and Safety of PF-04965842 in Subjects Aged 12 Years And Older With Moderate to Severe Atopic Dermatitis	3	Difference in Percentage	35.3	0.0001	Cochran-Mantel-Haenszel	23.3	47.4	95		NA	All	387	Completed	Phase 3
NCT03349060	4309284	7893109	Percentage of Participants Achieving Eczema Area and Severity Index Response of >=50% Improvement From Baseline at Week 2, 4, 8 and 12	NA	PF-04965842 100 mg|PF-04965842 200 mg|Placebo	Drug|Drug|Drug	dermatitis|dermatitis, atopic|eczema	Dermatitis, Atopic	Parallel Assignment	Interventional	Treatment	Randomized	Study to Evaluate Efficacy and Safety of PF-04965842 in Subjects Aged 12 Years And Older With Moderate to Severe Atopic Dermatitis	3	Difference in Percentage	45.1	0.0001	Cochran-Mantel-Haenszel	34.7	55.5	95		NA	All	387	Completed	Phase 3
NCT03349060	4309282	7893109	Percentage of Participants Achieving Eczema Area and Severity Index Response of >=50% Improvement From Baseline at Week 2, 4, 8 and 12	NA	PF-04965842 100 mg|PF-04965842 200 mg|Placebo	Drug|Drug|Drug	dermatitis|dermatitis, atopic|eczema	Dermatitis, Atopic	Parallel Assignment	Interventional	Treatment	Randomized	Study to Evaluate Efficacy and Safety of PF-04965842 in Subjects Aged 12 Years And Older With Moderate to Severe Atopic Dermatitis	3	Difference in Percentage	52.7	0.0001	Cochran-Mantel-Haenszel	41.2	64.2	95		NA	All	387	Completed	Phase 3
NCT03349060	4309292	7893110	Percentage of Participants Achieving Investigator's Global Assessment Response of Clear (0) at Week 2, 4, 8 and 12	NA	PF-04965842 100 mg|PF-04965842 200 mg|Placebo	Drug|Drug|Drug	dermatitis|dermatitis, atopic|eczema	Dermatitis, Atopic	Parallel Assignment	Interventional	Treatment	Randomized	Study to Evaluate Efficacy and Safety of PF-04965842 in Subjects Aged 12 Years And Older With Moderate to Severe Atopic Dermatitis	3	Difference in Percentage	0	NA		-3.8	3.8	95		NA	All	387	Completed	Phase 3
NCT03349060	4309286	7893110	Percentage of Participants Achieving Investigator's Global Assessment Response of Clear (0) at Week 2, 4, 8 and 12	NA	PF-04965842 100 mg|PF-04965842 200 mg|Placebo	Drug|Drug|Drug	dermatitis|dermatitis, atopic|eczema	Dermatitis, Atopic	Parallel Assignment	Interventional	Treatment	Randomized	Study to Evaluate Efficacy and Safety of PF-04965842 in Subjects Aged 12 Years And Older With Moderate to Severe Atopic Dermatitis	3	Difference in Percentage	13.1	0.001	Cochran-Mantel-Haenszel	6.7	19.4	95		NA	All	387	Completed	Phase 3
NCT03349060	4309293	7893110	Percentage of Participants Achieving Investigator's Global Assessment Response of Clear (0) at Week 2, 4, 8 and 12	NA	PF-04965842 100 mg|PF-04965842 200 mg|Placebo	Drug|Drug|Drug	dermatitis|dermatitis, atopic|eczema	Dermatitis, Atopic	Parallel Assignment	Interventional	Treatment	Randomized	Study to Evaluate Efficacy and Safety of PF-04965842 in Subjects Aged 12 Years And Older With Moderate to Severe Atopic Dermatitis	3	Difference in Percentage	0	NA		-3.8	3.8	95		NA	All	387	Completed	Phase 3
NCT03349060	4309288	7893110	Percentage of Participants Achieving Investigator's Global Assessment Response of Clear (0) at Week 2, 4, 8 and 12	NA	PF-04965842 100 mg|PF-04965842 200 mg|Placebo	Drug|Drug|Drug	dermatitis|dermatitis, atopic|eczema	Dermatitis, Atopic	Parallel Assignment	Interventional	Treatment	Randomized	Study to Evaluate Efficacy and Safety of PF-04965842 in Subjects Aged 12 Years And Older With Moderate to Severe Atopic Dermatitis	3	Difference in Percentage	11.7	0.0022	Cochran-Mantel-Haenszel	5.5	17.9	95		NA	All	387	Completed	Phase 3
NCT03349060	4309290	7893110	Percentage of Participants Achieving Investigator's Global Assessment Response of Clear (0) at Week 2, 4, 8 and 12	NA	PF-04965842 100 mg|PF-04965842 200 mg|Placebo	Drug|Drug|Drug	dermatitis|dermatitis, atopic|eczema	Dermatitis, Atopic	Parallel Assignment	Interventional	Treatment	Randomized	Study to Evaluate Efficacy and Safety of PF-04965842 in Subjects Aged 12 Years And Older With Moderate to Severe Atopic Dermatitis	3	Difference in Percentage	6.5	0.0234	Cochran-Mantel-Haenszel	1.3	11.7	95		NA	All	387	Completed	Phase 3
NCT03349060	4309289	7893110	Percentage of Participants Achieving Investigator's Global Assessment Response of Clear (0) at Week 2, 4, 8 and 12	NA	PF-04965842 100 mg|PF-04965842 200 mg|Placebo	Drug|Drug|Drug	dermatitis|dermatitis, atopic|eczema	Dermatitis, Atopic	Parallel Assignment	Interventional	Treatment	Randomized	Study to Evaluate Efficacy and Safety of PF-04965842 in Subjects Aged 12 Years And Older With Moderate to Severe Atopic Dermatitis	3	Difference in Percentage	4.6	0.0592	Cochran-Mantel-Haenszel	-0.3	9.5	95		NA	All	387	Completed	Phase 3
NCT03349060	4309287	7893110	Percentage of Participants Achieving Investigator's Global Assessment Response of Clear (0) at Week 2, 4, 8 and 12	NA	PF-04965842 100 mg|PF-04965842 200 mg|Placebo	Drug|Drug|Drug	dermatitis|dermatitis, atopic|eczema	Dermatitis, Atopic	Parallel Assignment	Interventional	Treatment	Randomized	Study to Evaluate Efficacy and Safety of PF-04965842 in Subjects Aged 12 Years And Older With Moderate to Severe Atopic Dermatitis	3	Difference in Percentage	7	0.019	Cochran-Mantel-Haenszel	1.7	12.3	95		NA	All	387	Completed	Phase 3
NCT03349060	4309291	7893110	Percentage of Participants Achieving Investigator's Global Assessment Response of Clear (0) at Week 2, 4, 8 and 12	NA	PF-04965842 100 mg|PF-04965842 200 mg|Placebo	Drug|Drug|Drug	dermatitis|dermatitis, atopic|eczema	Dermatitis, Atopic	Parallel Assignment	Interventional	Treatment	Randomized	Study to Evaluate Efficacy and Safety of PF-04965842 in Subjects Aged 12 Years And Older With Moderate to Severe Atopic Dermatitis	3	Difference in Percentage	0	NA		-3.9	3.9	95		NA	All	387	Completed	Phase 3
NCT03349060	4309299	7893111	Percentage of Participants Achieving Investigator's Global Assessment Response of Clear (0) or Almost Clear (1) and >=2 Points Improvement From Baseline at Week 2, 4 and 8	NA	PF-04965842 100 mg|PF-04965842 200 mg|Placebo	Drug|Drug|Drug	dermatitis|dermatitis, atopic|eczema	Dermatitis, Atopic	Parallel Assignment	Interventional	Treatment	Randomized	Study to Evaluate Efficacy and Safety of PF-04965842 in Subjects Aged 12 Years And Older With Moderate to Severe Atopic Dermatitis	3	Difference in Percentage	3.9	0.0802	Cochran-Mantel-Haenszel	-0.7	8.5	95		NA	All	387	Completed	Phase 3
NCT03349060	4309294	7893111	Percentage of Participants Achieving Investigator's Global Assessment Response of Clear (0) or Almost Clear (1) and >=2 Points Improvement From Baseline at Week 2, 4 and 8	NA	PF-04965842 100 mg|PF-04965842 200 mg|Placebo	Drug|Drug|Drug	dermatitis|dermatitis, atopic|eczema	Dermatitis, Atopic	Parallel Assignment	Interventional	Treatment	Randomized	Study to Evaluate Efficacy and Safety of PF-04965842 in Subjects Aged 12 Years And Older With Moderate to Severe Atopic Dermatitis	3	Difference in Percentage	29.3	0.0001	Cochran-Mantel-Haenszel	19.8	38.7	95		NA	All	387	Completed	Phase 3
NCT03349060	4309295	7893111	Percentage of Participants Achieving Investigator's Global Assessment Response of Clear (0) or Almost Clear (1) and >=2 Points Improvement From Baseline at Week 2, 4 and 8	NA	PF-04965842 100 mg|PF-04965842 200 mg|Placebo	Drug|Drug|Drug	dermatitis|dermatitis, atopic|eczema	Dermatitis, Atopic	Parallel Assignment	Interventional	Treatment	Randomized	Study to Evaluate Efficacy and Safety of PF-04965842 in Subjects Aged 12 Years And Older With Moderate to Severe Atopic Dermatitis	3	Difference in Percentage	13.8	0.0071	Cochran-Mantel-Haenszel	5.2	22.4	95		NA	All	387	Completed	Phase 3
NCT03349060	4309296	7893111	Percentage of Participants Achieving Investigator's Global Assessment Response of Clear (0) or Almost Clear (1) and >=2 Points Improvement From Baseline at Week 2, 4 and 8	NA	PF-04965842 100 mg|PF-04965842 200 mg|Placebo	Drug|Drug|Drug	dermatitis|dermatitis, atopic|eczema	Dermatitis, Atopic	Parallel Assignment	Interventional	Treatment	Randomized	Study to Evaluate Efficacy and Safety of PF-04965842 in Subjects Aged 12 Years And Older With Moderate to Severe Atopic Dermatitis	3	Difference in Percentage	21.7	0.0001	Cochran-Mantel-Haenszel	13	30.5	95		NA	All	387	Completed	Phase 3
NCT03349060	4309298	7893111	Percentage of Participants Achieving Investigator's Global Assessment Response of Clear (0) or Almost Clear (1) and >=2 Points Improvement From Baseline at Week 2, 4 and 8	NA	PF-04965842 100 mg|PF-04965842 200 mg|Placebo	Drug|Drug|Drug	dermatitis|dermatitis, atopic|eczema	Dermatitis, Atopic	Parallel Assignment	Interventional	Treatment	Randomized	Study to Evaluate Efficacy and Safety of PF-04965842 in Subjects Aged 12 Years And Older With Moderate to Severe Atopic Dermatitis	3	Difference in Percentage	9.8	0.0045	Cochran-Mantel-Haenszel	4	15.7	95		NA	All	387	Completed	Phase 3
NCT03349060	4309297	7893111	Percentage of Participants Achieving Investigator's Global Assessment Response of Clear (0) or Almost Clear (1) and >=2 Points Improvement From Baseline at Week 2, 4 and 8	NA	PF-04965842 100 mg|PF-04965842 200 mg|Placebo	Drug|Drug|Drug	dermatitis|dermatitis, atopic|eczema	Dermatitis, Atopic	Parallel Assignment	Interventional	Treatment	Randomized	Study to Evaluate Efficacy and Safety of PF-04965842 in Subjects Aged 12 Years And Older With Moderate to Severe Atopic Dermatitis	3	Difference in Percentage	5.2	0.1888	Cochran-Mantel-Haenszel	-1.9	12.4	95		NA	All	387	Completed	Phase 3
NCT03349060	4309305	7893112	Percentage of Participants Achieving Eczema Area and Severity Index Response of >=75% Improvement From Baseline at Week 2, 4 and 8	NA	PF-04965842 100 mg|PF-04965842 200 mg|Placebo	Drug|Drug|Drug	dermatitis|dermatitis, atopic|eczema	Dermatitis, Atopic	Parallel Assignment	Interventional	Treatment	Randomized	Study to Evaluate Efficacy and Safety of PF-04965842 in Subjects Aged 12 Years And Older With Moderate to Severe Atopic Dermatitis	3	Difference in Percentage	6.5	0.0869	Cochran-Mantel-Haenszel	-0.3	13.3	95		NA	All	387	Completed	Phase 3
NCT03349060	4309302	7893112	Percentage of Participants Achieving Eczema Area and Severity Index Response of >=75% Improvement From Baseline at Week 2, 4 and 8	NA	PF-04965842 100 mg|PF-04965842 200 mg|Placebo	Drug|Drug|Drug	dermatitis|dermatitis, atopic|eczema	Dermatitis, Atopic	Parallel Assignment	Interventional	Treatment	Randomized	Study to Evaluate Efficacy and Safety of PF-04965842 in Subjects Aged 12 Years And Older With Moderate to Severe Atopic Dermatitis	3	Difference in Percentage	33	0.0001	Cochran-Mantel-Haenszel	21.7	44.2	95		NA	All	387	Completed	Phase 3
NCT03349060	4309304	7893112	Percentage of Participants Achieving Eczema Area and Severity Index Response of >=75% Improvement From Baseline at Week 2, 4 and 8	NA	PF-04965842 100 mg|PF-04965842 200 mg|Placebo	Drug|Drug|Drug	dermatitis|dermatitis, atopic|eczema	Dermatitis, Atopic	Parallel Assignment	Interventional	Treatment	Randomized	Study to Evaluate Efficacy and Safety of PF-04965842 in Subjects Aged 12 Years And Older With Moderate to Severe Atopic Dermatitis	3	Difference in Percentage	20.3	0.0001	Cochran-Mantel-Haenszel	12	28.6	95		NA	All	387	Completed	Phase 3
NCT03349060	4309300	7893112	Percentage of Participants Achieving Eczema Area and Severity Index Response of >=75% Improvement From Baseline at Week 2, 4 and 8	NA	PF-04965842 100 mg|PF-04965842 200 mg|Placebo	Drug|Drug|Drug	dermatitis|dermatitis, atopic|eczema	Dermatitis, Atopic	Parallel Assignment	Interventional	Treatment	Randomized	Study to Evaluate Efficacy and Safety of PF-04965842 in Subjects Aged 12 Years And Older With Moderate to Severe Atopic Dermatitis	3	Difference in Percentage	44.6	0.0001	Cochran-Mantel-Haenszel	33.6	55.6	95		NA	All	387	Completed	Phase 3
NCT03349060	4309301	7893112	Percentage of Participants Achieving Eczema Area and Severity Index Response of >=75% Improvement From Baseline at Week 2, 4 and 8	NA	PF-04965842 100 mg|PF-04965842 200 mg|Placebo	Drug|Drug|Drug	dermatitis|dermatitis, atopic|eczema	Dermatitis, Atopic	Parallel Assignment	Interventional	Treatment	Randomized	Study to Evaluate Efficacy and Safety of PF-04965842 in Subjects Aged 12 Years And Older With Moderate to Severe Atopic Dermatitis	3	Difference in Percentage	25	0.0001	Cochran-Mantel-Haenszel	14.2	35.8	95		NA	All	387	Completed	Phase 3
NCT03349060	4309303	7893112	Percentage of Participants Achieving Eczema Area and Severity Index Response of >=75% Improvement From Baseline at Week 2, 4 and 8	NA	PF-04965842 100 mg|PF-04965842 200 mg|Placebo	Drug|Drug|Drug	dermatitis|dermatitis, atopic|eczema	Dermatitis, Atopic	Parallel Assignment	Interventional	Treatment	Randomized	Study to Evaluate Efficacy and Safety of PF-04965842 in Subjects Aged 12 Years And Older With Moderate to Severe Atopic Dermatitis	3	Difference in Percentage	13.1	0.0259	Cochran-Mantel-Haenszel	2.6	23.6	95		NA	All	387	Completed	Phase 3
NCT03349060	4309306	7893113	Time to Achieve >=4 Points Improvement From Baseline in Numerical Rating Scale for Severity of Pruritus	NA	PF-04965842 100 mg|PF-04965842 200 mg|Placebo	Drug|Drug|Drug	dermatitis|dermatitis, atopic|eczema	Dermatitis, Atopic	Parallel Assignment	Interventional	Treatment	Randomized	Study to Evaluate Efficacy and Safety of PF-04965842 in Subjects Aged 12 Years And Older With Moderate to Severe Atopic Dermatitis	3		NA	0.0001	Log Rank					NA	All	387	Completed	Phase 3
NCT03349060	4309307	7893113	Time to Achieve >=4 Points Improvement From Baseline in Numerical Rating Scale for Severity of Pruritus	NA	PF-04965842 100 mg|PF-04965842 200 mg|Placebo	Drug|Drug|Drug	dermatitis|dermatitis, atopic|eczema	Dermatitis, Atopic	Parallel Assignment	Interventional	Treatment	Randomized	Study to Evaluate Efficacy and Safety of PF-04965842 in Subjects Aged 12 Years And Older With Moderate to Severe Atopic Dermatitis	3		NA	0.0071	Log Rank					NA	All	387	Completed	Phase 3
NCT03349060	4309309	7893114	Change From Baseline in Pruritus and Symptoms Assessment for Atopic Dermatitis Total Score at Week 12: Per Protocol Analysis Set	NA	PF-04965842 100 mg|PF-04965842 200 mg|Placebo	Drug|Drug|Drug	dermatitis|dermatitis, atopic|eczema	Dermatitis, Atopic	Parallel Assignment	Interventional	Treatment	Randomized	Study to Evaluate Efficacy and Safety of PF-04965842 in Subjects Aged 12 Years And Older With Moderate to Severe Atopic Dermatitis	3	Difference in LS mean	-1.3	0.0002	Mixed Models Analysis	-2	-0.6	95		NA	All	387	Completed	Phase 3
NCT03349060	4309308	7893114	Change From Baseline in Pruritus and Symptoms Assessment for Atopic Dermatitis Total Score at Week 12: Per Protocol Analysis Set	NA	PF-04965842 100 mg|PF-04965842 200 mg|Placebo	Drug|Drug|Drug	dermatitis|dermatitis, atopic|eczema	Dermatitis, Atopic	Parallel Assignment	Interventional	Treatment	Randomized	Study to Evaluate Efficacy and Safety of PF-04965842 in Subjects Aged 12 Years And Older With Moderate to Severe Atopic Dermatitis	3	Difference in LS mean	-2.3	0.0001	Mixed Models Analysis	-3	-1.6	95		NA	All	387	Completed	Phase 3
NCT03349060	4309312	7893115	Change From Baseline in Pruritus and Symptoms Assessment for Atopic Dermatitis (PSAAD) Total Score at Week 2, 4, 8 and 12: Full Analysis Set	NA	PF-04965842 100 mg|PF-04965842 200 mg|Placebo	Drug|Drug|Drug	dermatitis|dermatitis, atopic|eczema	Dermatitis, Atopic	Parallel Assignment	Interventional	Treatment	Randomized	Study to Evaluate Efficacy and Safety of PF-04965842 in Subjects Aged 12 Years And Older With Moderate to Severe Atopic Dermatitis	3	Difference in LS mean	-1.9	0.0001	Mixed Models Analysis	-2.5	-1.3	95		NA	All	387	Completed	Phase 3
NCT03349060	4309313	7893115	Change From Baseline in Pruritus and Symptoms Assessment for Atopic Dermatitis (PSAAD) Total Score at Week 2, 4, 8 and 12: Full Analysis Set	NA	PF-04965842 100 mg|PF-04965842 200 mg|Placebo	Drug|Drug|Drug	dermatitis|dermatitis, atopic|eczema	Dermatitis, Atopic	Parallel Assignment	Interventional	Treatment	Randomized	Study to Evaluate Efficacy and Safety of PF-04965842 in Subjects Aged 12 Years And Older With Moderate to Severe Atopic Dermatitis	3	Difference in LS mean	-0.9	0.0035	Mixed Models Analysis	-1.5	-0.3	95		NA	All	387	Completed	Phase 3
NCT03349060	4309316	7893115	Change From Baseline in Pruritus and Symptoms Assessment for Atopic Dermatitis (PSAAD) Total Score at Week 2, 4, 8 and 12: Full Analysis Set	NA	PF-04965842 100 mg|PF-04965842 200 mg|Placebo	Drug|Drug|Drug	dermatitis|dermatitis, atopic|eczema	Dermatitis, Atopic	Parallel Assignment	Interventional	Treatment	Randomized	Study to Evaluate Efficacy and Safety of PF-04965842 in Subjects Aged 12 Years And Older With Moderate to Severe Atopic Dermatitis	3	Difference in LS mean	-1.6	0.0001	Mixed Models Analysis	-2	-1.2	95		NA	All	387	Completed	Phase 3
NCT03349060	4309311	7893115	Change From Baseline in Pruritus and Symptoms Assessment for Atopic Dermatitis (PSAAD) Total Score at Week 2, 4, 8 and 12: Full Analysis Set	NA	PF-04965842 100 mg|PF-04965842 200 mg|Placebo	Drug|Drug|Drug	dermatitis|dermatitis, atopic|eczema	Dermatitis, Atopic	Parallel Assignment	Interventional	Treatment	Randomized	Study to Evaluate Efficacy and Safety of PF-04965842 in Subjects Aged 12 Years And Older With Moderate to Severe Atopic Dermatitis	3	Difference in LS mean	-1.1	0.001	Mixed Models Analysis	-1.7	-0.4	95		NA	All	387	Completed	Phase 3
NCT03349060	4309315	7893115	Change From Baseline in Pruritus and Symptoms Assessment for Atopic Dermatitis (PSAAD) Total Score at Week 2, 4, 8 and 12: Full Analysis Set	NA	PF-04965842 100 mg|PF-04965842 200 mg|Placebo	Drug|Drug|Drug	dermatitis|dermatitis, atopic|eczema	Dermatitis, Atopic	Parallel Assignment	Interventional	Treatment	Randomized	Study to Evaluate Efficacy and Safety of PF-04965842 in Subjects Aged 12 Years And Older With Moderate to Severe Atopic Dermatitis	3	Difference in LS mean	-1.1	0.0001	Mixed Models Analysis	-1.6	-0.6	95		NA	All	387	Completed	Phase 3
NCT03349060	4309310	7893115	Change From Baseline in Pruritus and Symptoms Assessment for Atopic Dermatitis (PSAAD) Total Score at Week 2, 4, 8 and 12: Full Analysis Set	NA	PF-04965842 100 mg|PF-04965842 200 mg|Placebo	Drug|Drug|Drug	dermatitis|dermatitis, atopic|eczema	Dermatitis, Atopic	Parallel Assignment	Interventional	Treatment	Randomized	Study to Evaluate Efficacy and Safety of PF-04965842 in Subjects Aged 12 Years And Older With Moderate to Severe Atopic Dermatitis	3	Difference in LS mean	-2.1	0.0001	Mixed Models Analysis	-2.7	-1.4	95		NA	All	387	Completed	Phase 3
NCT03349060	4309314	7893115	Change From Baseline in Pruritus and Symptoms Assessment for Atopic Dermatitis (PSAAD) Total Score at Week 2, 4, 8 and 12: Full Analysis Set	NA	PF-04965842 100 mg|PF-04965842 200 mg|Placebo	Drug|Drug|Drug	dermatitis|dermatitis, atopic|eczema	Dermatitis, Atopic	Parallel Assignment	Interventional	Treatment	Randomized	Study to Evaluate Efficacy and Safety of PF-04965842 in Subjects Aged 12 Years And Older With Moderate to Severe Atopic Dermatitis	3	Difference in LS mean	-2.2	0.0001	Mixed Models Analysis	-2.8	-1.7	95		NA	All	387	Completed	Phase 3
NCT03349060	4309317	7893115	Change From Baseline in Pruritus and Symptoms Assessment for Atopic Dermatitis (PSAAD) Total Score at Week 2, 4, 8 and 12: Full Analysis Set	NA	PF-04965842 100 mg|PF-04965842 200 mg|Placebo	Drug|Drug|Drug	dermatitis|dermatitis, atopic|eczema	Dermatitis, Atopic	Parallel Assignment	Interventional	Treatment	Randomized	Study to Evaluate Efficacy and Safety of PF-04965842 in Subjects Aged 12 Years And Older With Moderate to Severe Atopic Dermatitis	3	Difference in least squares (LS) mean	-1	0.0001	Mixed Models Analysis	-1.4	-0.6	95		NA	All	387	Completed	Phase 3
NCT03349060	4309322	7893116	Percentage of Participants With at Least 4 Points Improvement From Baseline in the Numerical Rating Scale for Severity of Pruritus at Week 2, 4 and 12: Per Protocol Analysis Set (PPAS)	NA	PF-04965842 100 mg|PF-04965842 200 mg|Placebo	Drug|Drug|Drug	dermatitis|dermatitis, atopic|eczema	Dermatitis, Atopic	Parallel Assignment	Interventional	Treatment	Randomized	Study to Evaluate Efficacy and Safety of PF-04965842 in Subjects Aged 12 Years And Older With Moderate to Severe Atopic Dermatitis	3	Difference in Percentage	43.3	0.0001	Cochran-Mantel-Haenszel	33.1	53.6	95		NA	All	387	Completed	Phase 3
NCT03349060	4309318	7893116	Percentage of Participants With at Least 4 Points Improvement From Baseline in the Numerical Rating Scale for Severity of Pruritus at Week 2, 4 and 12: Per Protocol Analysis Set (PPAS)	NA	PF-04965842 100 mg|PF-04965842 200 mg|Placebo	Drug|Drug|Drug	dermatitis|dermatitis, atopic|eczema	Dermatitis, Atopic	Parallel Assignment	Interventional	Treatment	Randomized	Study to Evaluate Efficacy and Safety of PF-04965842 in Subjects Aged 12 Years And Older With Moderate to Severe Atopic Dermatitis	3	Difference in Percentage	47.8	0.0001	Cochran-Mantel-Haenszel	34.6	61.1	95		NA	All	387	Completed	Phase 3
NCT03349060	4309321	7893116	Percentage of Participants With at Least 4 Points Improvement From Baseline in the Numerical Rating Scale for Severity of Pruritus at Week 2, 4 and 12: Per Protocol Analysis Set (PPAS)	NA	PF-04965842 100 mg|PF-04965842 200 mg|Placebo	Drug|Drug|Drug	dermatitis|dermatitis, atopic|eczema	Dermatitis, Atopic	Parallel Assignment	Interventional	Treatment	Randomized	Study to Evaluate Efficacy and Safety of PF-04965842 in Subjects Aged 12 Years And Older With Moderate to Severe Atopic Dermatitis	3	Difference in Percentage	12.5	0.1138	Cochran-Mantel-Haenszel	-3	28	95		NA	All	387	Completed	Phase 3
NCT03349060	4309320	7893116	Percentage of Participants With at Least 4 Points Improvement From Baseline in the Numerical Rating Scale for Severity of Pruritus at Week 2, 4 and 12: Per Protocol Analysis Set (PPAS)	NA	PF-04965842 100 mg|PF-04965842 200 mg|Placebo	Drug|Drug|Drug	dermatitis|dermatitis, atopic|eczema	Dermatitis, Atopic	Parallel Assignment	Interventional	Treatment	Randomized	Study to Evaluate Efficacy and Safety of PF-04965842 in Subjects Aged 12 Years And Older With Moderate to Severe Atopic Dermatitis	3	Difference in Percentage	41.8	0.0001	Cochran-Mantel-Haenszel	26.2	57.4	95		NA	All	387	Completed	Phase 3
NCT03349060	4309323	7893116	Percentage of Participants With at Least 4 Points Improvement From Baseline in the Numerical Rating Scale for Severity of Pruritus at Week 2, 4 and 12: Per Protocol Analysis Set (PPAS)	NA	PF-04965842 100 mg|PF-04965842 200 mg|Placebo	Drug|Drug|Drug	dermatitis|dermatitis, atopic|eczema	Dermatitis, Atopic	Parallel Assignment	Interventional	Treatment	Randomized	Study to Evaluate Efficacy and Safety of PF-04965842 in Subjects Aged 12 Years And Older With Moderate to Severe Atopic Dermatitis	3	Difference in Percentage	16.3	0.0055	Cochran-Mantel-Haenszel	7.4	25.2	95		NA	All	387	Completed	Phase 3
NCT03349060	4309319	7893116	Percentage of Participants With at Least 4 Points Improvement From Baseline in the Numerical Rating Scale for Severity of Pruritus at Week 2, 4 and 12: Per Protocol Analysis Set (PPAS)	NA	PF-04965842 100 mg|PF-04965842 200 mg|Placebo	Drug|Drug|Drug	dermatitis|dermatitis, atopic|eczema	Dermatitis, Atopic	Parallel Assignment	Interventional	Treatment	Randomized	Study to Evaluate Efficacy and Safety of PF-04965842 in Subjects Aged 12 Years And Older With Moderate to Severe Atopic Dermatitis	3	Difference in Percentage	28.7	0.0001	Cochran-Mantel-Haenszel	15.3	42.1	95		NA	All	387	Completed	Phase 3
NCT03349060	4309325	7893117	Percentage of Participants With at Least 4 Points Improvement From Baseline in the Numerical Rating Scale (NRS) for Severity of Pruritus at Week 2, 4, 8 and 12: Full Analysis Set (FAS)	NA	PF-04965842 100 mg|PF-04965842 200 mg|Placebo	Drug|Drug|Drug	dermatitis|dermatitis, atopic|eczema	Dermatitis, Atopic	Parallel Assignment	Interventional	Treatment	Randomized	Study to Evaluate Efficacy and Safety of PF-04965842 in Subjects Aged 12 Years And Older With Moderate to Severe Atopic Dermatitis	3	Difference in Percentage	22.5	0.0003	Cochran-Mantel-Haenszel	10.3	34.8	95		NA	All	387	Completed	Phase 3
NCT03349060	4309329	7893117	Percentage of Participants With at Least 4 Points Improvement From Baseline in the Numerical Rating Scale (NRS) for Severity of Pruritus at Week 2, 4, 8 and 12: Full Analysis Set (FAS)	NA	PF-04965842 100 mg|PF-04965842 200 mg|Placebo	Drug|Drug|Drug	dermatitis|dermatitis, atopic|eczema	Dermatitis, Atopic	Parallel Assignment	Interventional	Treatment	Randomized	Study to Evaluate Efficacy and Safety of PF-04965842 in Subjects Aged 12 Years And Older With Moderate to Severe Atopic Dermatitis	3	Difference in Percentage	15	0.0251	Cochran-Mantel-Haenszel	1.9	28	95		NA	All	387	Completed	Phase 3
NCT03349060	4309328	7893117	Percentage of Participants With at Least 4 Points Improvement From Baseline in the Numerical Rating Scale (NRS) for Severity of Pruritus at Week 2, 4, 8 and 12: Full Analysis Set (FAS)	NA	PF-04965842 100 mg|PF-04965842 200 mg|Placebo	Drug|Drug|Drug	dermatitis|dermatitis, atopic|eczema	Dermatitis, Atopic	Parallel Assignment	Interventional	Treatment	Randomized	Study to Evaluate Efficacy and Safety of PF-04965842 in Subjects Aged 12 Years And Older With Moderate to Severe Atopic Dermatitis	3	Difference in Percentage	41.1	0.0001	Cochran-Mantel-Haenszel	27.8	54.4	95		NA	All	387	Completed	Phase 3
NCT03349060	4309331	7893117	Percentage of Participants With at Least 4 Points Improvement From Baseline in the Numerical Rating Scale (NRS) for Severity of Pruritus at Week 2, 4, 8 and 12: Full Analysis Set (FAS)	NA	PF-04965842 100 mg|PF-04965842 200 mg|Placebo	Drug|Drug|Drug	dermatitis|dermatitis, atopic|eczema	Dermatitis, Atopic	Parallel Assignment	Interventional	Treatment	Randomized	Study to Evaluate Efficacy and Safety of PF-04965842 in Subjects Aged 12 Years And Older With Moderate to Severe Atopic Dermatitis	3	Difference in Percentage	18	0.0004	Cochran-Mantel-Haenszel	10.2	25.8	95		NA	All	387	Completed	Phase 3
NCT03349060	4309327	7893117	Percentage of Participants With at Least 4 Points Improvement From Baseline in the Numerical Rating Scale (NRS) for Severity of Pruritus at Week 2, 4, 8 and 12: Full Analysis Set (FAS)	NA	PF-04965842 100 mg|PF-04965842 200 mg|Placebo	Drug|Drug|Drug	dermatitis|dermatitis, atopic|eczema	Dermatitis, Atopic	Parallel Assignment	Interventional	Treatment	Randomized	Study to Evaluate Efficacy and Safety of PF-04965842 in Subjects Aged 12 Years And Older With Moderate to Severe Atopic Dermatitis	3	Difference in Percentage	20	0.0019	Cochran-Mantel-Haenszel	7.4	32.7	95		NA	All	387	Completed	Phase 3
NCT03349060	4309326	7893117	Percentage of Participants With at Least 4 Points Improvement From Baseline in the Numerical Rating Scale (NRS) for Severity of Pruritus at Week 2, 4, 8 and 12: Full Analysis Set (FAS)	NA	PF-04965842 100 mg|PF-04965842 200 mg|Placebo	Drug|Drug|Drug	dermatitis|dermatitis, atopic|eczema	Dermatitis, Atopic	Parallel Assignment	Interventional	Treatment	Randomized	Study to Evaluate Efficacy and Safety of PF-04965842 in Subjects Aged 12 Years And Older With Moderate to Severe Atopic Dermatitis	3	Difference in Percentage	45.3	0.0001	Cochran-Mantel-Haenszel	32.7	57.8	95		NA	All	387	Completed	Phase 3
NCT03349060	4309324	7893117	Percentage of Participants With at Least 4 Points Improvement From Baseline in the Numerical Rating Scale (NRS) for Severity of Pruritus at Week 2, 4, 8 and 12: Full Analysis Set (FAS)	NA	PF-04965842 100 mg|PF-04965842 200 mg|Placebo	Drug|Drug|Drug	dermatitis|dermatitis, atopic|eczema	Dermatitis, Atopic	Parallel Assignment	Interventional	Treatment	Randomized	Study to Evaluate Efficacy and Safety of PF-04965842 in Subjects Aged 12 Years And Older With Moderate to Severe Atopic Dermatitis	3	Difference in Percentage	41.7	0.0001	Cochran-Mantel-Haenszel	29.6	53.9	95		NA	All	387	Completed	Phase 3
NCT03349060	4309330	7893117	Percentage of Participants With at Least 4 Points Improvement From Baseline in the Numerical Rating Scale (NRS) for Severity of Pruritus at Week 2, 4, 8 and 12: Full Analysis Set (FAS)	NA	PF-04965842 100 mg|PF-04965842 200 mg|Placebo	Drug|Drug|Drug	dermatitis|dermatitis, atopic|eczema	Dermatitis, Atopic	Parallel Assignment	Interventional	Treatment	Randomized	Study to Evaluate Efficacy and Safety of PF-04965842 in Subjects Aged 12 Years And Older With Moderate to Severe Atopic Dermatitis	3	Difference in Percentage	42.5	0.0001	Cochran-Mantel-Haenszel	33.6	51.4	95		NA	All	387	Completed	Phase 3
NCT03349060	4309333	7893118	Percentage of Participants Achieving Eczema Area and Severity Index (EASI) Response of >=75 Percent (%) Improvement From Baseline at Week 12	NA	PF-04965842 100 mg|PF-04965842 200 mg|Placebo	Drug|Drug|Drug	dermatitis|dermatitis, atopic|eczema	Dermatitis, Atopic	Parallel Assignment	Interventional	Treatment	Randomized	Study to Evaluate Efficacy and Safety of PF-04965842 in Subjects Aged 12 Years And Older With Moderate to Severe Atopic Dermatitis	3	Difference in Percentage	27.9	0.0001	Cochran-Mantel-Haenszel	17.4	38.3	95		NA	All	387	Completed	Phase 3
NCT03349060	4309332	7893118	Percentage of Participants Achieving Eczema Area and Severity Index (EASI) Response of >=75 Percent (%) Improvement From Baseline at Week 12	NA	PF-04965842 100 mg|PF-04965842 200 mg|Placebo	Drug|Drug|Drug	dermatitis|dermatitis, atopic|eczema	Dermatitis, Atopic	Parallel Assignment	Interventional	Treatment	Randomized	Study to Evaluate Efficacy and Safety of PF-04965842 in Subjects Aged 12 Years And Older With Moderate to Severe Atopic Dermatitis	3	Difference in Percentage	51	0.0001	Cochran-Mantel-Haenszel	40.5	61.5	95		NA	All	387	Completed	Phase 3
NCT03349060	4309335	7893119	Percentage of Participants Achieving Investigator's Global Assessment (IGA) Response of Clear (0) or Almost Clear (1) and Greater Than or Equal to 2 Points Improvement From Baseline at Week 12	NA	PF-04965842 100 mg|PF-04965842 200 mg|Placebo	Drug|Drug|Drug	dermatitis|dermatitis, atopic|eczema	Dermatitis, Atopic	Parallel Assignment	Interventional	Treatment	Randomized	Study to Evaluate Efficacy and Safety of PF-04965842 in Subjects Aged 12 Years And Older With Moderate to Severe Atopic Dermatitis	3	Difference in Percentage	15.8	0.0037	Cochran-Mantel-Haenszel	6.8	24.8	95		NA	All	387	Completed	Phase 3
NCT03349060	4309334	7893119	Percentage of Participants Achieving Investigator's Global Assessment (IGA) Response of Clear (0) or Almost Clear (1) and Greater Than or Equal to 2 Points Improvement From Baseline at Week 12	NA	PF-04965842 100 mg|PF-04965842 200 mg|Placebo	Drug|Drug|Drug	dermatitis|dermatitis, atopic|eczema	Dermatitis, Atopic	Parallel Assignment	Interventional	Treatment	Randomized	Study to Evaluate Efficacy and Safety of PF-04965842 in Subjects Aged 12 Years And Older With Moderate to Severe Atopic Dermatitis	3	Difference in Percentage	36	0.0001	Cochran-Mantel-Haenszel	26.2	45.7	95		NA	All	387	Completed	Phase 3
NCT03349437	4309037	7893053	Average Distance During Modified 6 Minute Walk Test	NA	Vitabreath Device|Pursed Lip Breathing	Device|Other	dyspnea	COPD|Dyspnea	Crossover Assignment	Interventional	Treatment	Randomized	Vitabreath Pilot in Chronic Obstructive Pulmonary Disease (COPD) Patients	2		NA	0.02	Wilcoxon Signed Rank					NA	All	25	Completed	N/A
NCT03350724	4309008	7892965	Gingival Blood Flow as Measured Laser Doppler Flowmetry (LDF)	NA	episil wound dressing|PeriAcryl90 wound dressing	Device|Device	NA	Pain From Free Gingival Graft	Parallel Assignment	Interventional	Treatment	Randomized	Patient Outcomes and Gingival Blood Flow Using Laser Doppler Flowmetry Following the Use of Episil on Free Gingival Graft Donor Sites	2		NA	0.375	Paired t-Test					NA	All	34	Completed	N/A
NCT03350724	4309009	7892966	Gingival Blood Flow as Measured Laser Doppler Flowmetry (LDF)	NA	episil wound dressing|PeriAcryl90 wound dressing	Device|Device	NA	Pain From Free Gingival Graft	Parallel Assignment	Interventional	Treatment	Randomized	Patient Outcomes and Gingival Blood Flow Using Laser Doppler Flowmetry Following the Use of Episil on Free Gingival Graft Donor Sites	2		NA	0.967	Paired t-Test					NA	All	34	Completed	N/A
NCT03350724	4309010	7892967	Gingival Blood Flow as Measured Laser Doppler Flowmetry (LDF)	NA	episil wound dressing|PeriAcryl90 wound dressing	Device|Device	NA	Pain From Free Gingival Graft	Parallel Assignment	Interventional	Treatment	Randomized	Patient Outcomes and Gingival Blood Flow Using Laser Doppler Flowmetry Following the Use of Episil on Free Gingival Graft Donor Sites	2		NA	0.64	Paired t-Test					NA	All	34	Completed	N/A
NCT03350724	4309011	7892968	Gingival Blood Flow as Measured Laser Doppler Flowmetry (LDF)	NA	episil wound dressing|PeriAcryl90 wound dressing	Device|Device	NA	Pain From Free Gingival Graft	Parallel Assignment	Interventional	Treatment	Randomized	Patient Outcomes and Gingival Blood Flow Using Laser Doppler Flowmetry Following the Use of Episil on Free Gingival Graft Donor Sites	2		NA	0.882	Paired t-Test					NA	All	34	Completed	N/A
NCT03350724	4309012	7892969	Gingival Blood Flow as Measured Laser Doppler Flometry (LDF)	NA	episil wound dressing|PeriAcryl90 wound dressing	Device|Device	NA	Pain From Free Gingival Graft	Parallel Assignment	Interventional	Treatment	Randomized	Patient Outcomes and Gingival Blood Flow Using Laser Doppler Flowmetry Following the Use of Episil on Free Gingival Graft Donor Sites	2		NA	0.22	Paired t-Test					NA	All	34	Completed	N/A
NCT03350724	4309013	7892970	Postoperative Pain as Assessed by the Number of Analgesic Pills Taken Each Day	NA	episil wound dressing|PeriAcryl90 wound dressing	Device|Device	NA	Pain From Free Gingival Graft	Parallel Assignment	Interventional	Treatment	Randomized	Patient Outcomes and Gingival Blood Flow Using Laser Doppler Flowmetry Following the Use of Episil on Free Gingival Graft Donor Sites	2		NA	0.357	Wilcoxon (Mann-Whitney)					NA	All	34	Completed	N/A
NCT03350724	4309014	7892971	Postoperative Pain as Assessed by the Number of Analgesic Pills Taken Each Day	NA	episil wound dressing|PeriAcryl90 wound dressing	Device|Device	NA	Pain From Free Gingival Graft	Parallel Assignment	Interventional	Treatment	Randomized	Patient Outcomes and Gingival Blood Flow Using Laser Doppler Flowmetry Following the Use of Episil on Free Gingival Graft Donor Sites	2		NA	0.421	Wilcoxon (Mann-Whitney)					NA	All	34	Completed	N/A
NCT03350724	4309015	7892972	Postoperative Pain as Assessed by the Number of Analgesic Pills Taken Each Day	NA	episil wound dressing|PeriAcryl90 wound dressing	Device|Device	NA	Pain From Free Gingival Graft	Parallel Assignment	Interventional	Treatment	Randomized	Patient Outcomes and Gingival Blood Flow Using Laser Doppler Flowmetry Following the Use of Episil on Free Gingival Graft Donor Sites	2		NA	0.941	Wilcoxon (Mann-Whitney)					NA	All	34	Completed	N/A
NCT03350724	4309016	7892973	Postoperative Pain as Assessed by the Number of Analgesic Pills Taken Each Day	NA	episil wound dressing|PeriAcryl90 wound dressing	Device|Device	NA	Pain From Free Gingival Graft	Parallel Assignment	Interventional	Treatment	Randomized	Patient Outcomes and Gingival Blood Flow Using Laser Doppler Flowmetry Following the Use of Episil on Free Gingival Graft Donor Sites	2		NA	0.765	Wilcoxon (Mann-Whitney)					NA	All	34	Completed	N/A
NCT03350724	4309017	7892974	Postoperative Pain as Assessed by the Number of Analgesic Pills Taken Each Day	NA	episil wound dressing|PeriAcryl90 wound dressing	Device|Device	NA	Pain From Free Gingival Graft	Parallel Assignment	Interventional	Treatment	Randomized	Patient Outcomes and Gingival Blood Flow Using Laser Doppler Flowmetry Following the Use of Episil on Free Gingival Graft Donor Sites	2		NA	0.444	Wilcoxon (Mann-Whitney)					NA	All	34	Completed	N/A
NCT03350724	4309018	7892975	Postoperative Pain as Assessed by the Number of Analgesic Pills Taken Each Day	NA	episil wound dressing|PeriAcryl90 wound dressing	Device|Device	NA	Pain From Free Gingival Graft	Parallel Assignment	Interventional	Treatment	Randomized	Patient Outcomes and Gingival Blood Flow Using Laser Doppler Flowmetry Following the Use of Episil on Free Gingival Graft Donor Sites	2		NA	0.035	Wilcoxon (Mann-Whitney)					NA	All	34	Completed	N/A
NCT03350724	4309019	7892976	Postoperative Pain as Assessed by the Number of Analgesic Pills Taken Each Day	NA	episil wound dressing|PeriAcryl90 wound dressing	Device|Device	NA	Pain From Free Gingival Graft	Parallel Assignment	Interventional	Treatment	Randomized	Patient Outcomes and Gingival Blood Flow Using Laser Doppler Flowmetry Following the Use of Episil on Free Gingival Graft Donor Sites	2		NA	0.021	Wilcoxon (Mann-Whitney)					NA	All	34	Completed	N/A
NCT03350724	4309020	7892977	Postoperative Pain as Assessed by the Number of Analgesic Pills Taken Each Day	NA	episil wound dressing|PeriAcryl90 wound dressing	Device|Device	NA	Pain From Free Gingival Graft	Parallel Assignment	Interventional	Treatment	Randomized	Patient Outcomes and Gingival Blood Flow Using Laser Doppler Flowmetry Following the Use of Episil on Free Gingival Graft Donor Sites	2		NA	0.015	Wilcoxon (Mann-Whitney)					NA	All	34	Completed	N/A
NCT03350724	4309021	7892978	Postoperative Pain as Assessed by Number of Participants With a Score of 0-3 (no to Minimal Pain) on a Visual Analog Scale	NA	episil wound dressing|PeriAcryl90 wound dressing	Device|Device	NA	Pain From Free Gingival Graft	Parallel Assignment	Interventional	Treatment	Randomized	Patient Outcomes and Gingival Blood Flow Using Laser Doppler Flowmetry Following the Use of Episil on Free Gingival Graft Donor Sites	2		NA	0.999	Z-Test for Two Population Proportions					NA	All	34	Completed	N/A
NCT03350724	4309022	7892979	Postoperative Pain as Assessed by Number of Participants With a Score of 0-3 (no to Minimal Pain) on a Visual Analog Scale	NA	episil wound dressing|PeriAcryl90 wound dressing	Device|Device	NA	Pain From Free Gingival Graft	Parallel Assignment	Interventional	Treatment	Randomized	Patient Outcomes and Gingival Blood Flow Using Laser Doppler Flowmetry Following the Use of Episil on Free Gingival Graft Donor Sites	2		NA	0.308	Z-Test for Two Population Proportions					NA	All	34	Completed	N/A
NCT03350724	4309023	7892980	Postoperative Pain as Assessed by Number of Participants With a Score of 0-3 (no to Minimal Pain) on a Visual Analog Scale	NA	episil wound dressing|PeriAcryl90 wound dressing	Device|Device	NA	Pain From Free Gingival Graft	Parallel Assignment	Interventional	Treatment	Randomized	Patient Outcomes and Gingival Blood Flow Using Laser Doppler Flowmetry Following the Use of Episil on Free Gingival Graft Donor Sites	2		NA	0.368	Z-Test for Two Population Proportions					NA	All	34	Completed	N/A
NCT03350724	4309024	7892981	Postoperative Pain as Assessed by Number of Participants With a Score of 0-3 (no to Minimal Pain) on a Visual Analog Scale	NA	episil wound dressing|PeriAcryl90 wound dressing	Device|Device	NA	Pain From Free Gingival Graft	Parallel Assignment	Interventional	Treatment	Randomized	Patient Outcomes and Gingival Blood Flow Using Laser Doppler Flowmetry Following the Use of Episil on Free Gingival Graft Donor Sites	2		NA	0.484	Z-Test for Two Population Proportions					NA	All	34	Completed	N/A
NCT03350724	4309025	7892982	Postoperative Pain as Assessed by Number of Participants With a Score of 0-3 (no to Minimal Pain) on a Visual Analog Scale	NA	episil wound dressing|PeriAcryl90 wound dressing	Device|Device	NA	Pain From Free Gingival Graft	Parallel Assignment	Interventional	Treatment	Randomized	Patient Outcomes and Gingival Blood Flow Using Laser Doppler Flowmetry Following the Use of Episil on Free Gingival Graft Donor Sites	2		NA	0.171	Z-Test for Two Population Proportions					NA	All	34	Completed	N/A
NCT03350724	4309026	7892983	Postoperative Pain as Assessed by Number of Participants With a Score of 0-3 (no to Minimal Pain) on a Visual Analog Scale	NA	episil wound dressing|PeriAcryl90 wound dressing	Device|Device	NA	Pain From Free Gingival Graft	Parallel Assignment	Interventional	Treatment	Randomized	Patient Outcomes and Gingival Blood Flow Using Laser Doppler Flowmetry Following the Use of Episil on Free Gingival Graft Donor Sites	2		NA	0.032	Z-Test for Two Population Proportions					NA	All	34	Completed	N/A
NCT03350724	4309027	7892984	Postoperative Pain as Assessed by Number of Participants With a Score of 0-3 (no to Minimal Pain) on a Visual Analog Scale	NA	episil wound dressing|PeriAcryl90 wound dressing	Device|Device	NA	Pain From Free Gingival Graft	Parallel Assignment	Interventional	Treatment	Randomized	Patient Outcomes and Gingival Blood Flow Using Laser Doppler Flowmetry Following the Use of Episil on Free Gingival Graft Donor Sites	2		NA	0.037	Z-Test for Two Population Proportions					NA	All	34	Completed	N/A
NCT03350724	4309028	7892985	Postoperative Pain as Assessed by Number of Participants With a Score of 0-3 (no to Minimal Pain) on a Visual Analog Scale	NA	episil wound dressing|PeriAcryl90 wound dressing	Device|Device	NA	Pain From Free Gingival Graft	Parallel Assignment	Interventional	Treatment	Randomized	Patient Outcomes and Gingival Blood Flow Using Laser Doppler Flowmetry Following the Use of Episil on Free Gingival Graft Donor Sites	2		NA	0.039	Z-Test for Two Population Proportions					NA	All	34	Completed	N/A
NCT03351478	4308994	7892918	Percentage of Participants With HbA1c <7.0% at Week 26	(2s,3r,4r,5s,6r)-2-(4-chloro-3-(4-ethoxybenzyl)phenyl)-6-(methylthio)tetrahydro-2h-pyran-3,4,5-triol|empagliflozin	Sotagliflozin|Empagliflozin|Placebo|Placebo	Drug|Drug|Drug|Drug	diabetes mellitus|diabetes mellitus, type 2	Type 2 Diabetes Mellitus	Parallel Assignment	Interventional	Treatment	Randomized	Efficacy and Safety of Sotagliflozin Versus Placebo and Empagliflozin in Participants With Type 2 Diabetes Mellitus Who Have Inadequate Glycemic Control While Taking a DPP4 Inhibitor Alone or With Metformin	3	Percentage Difference	16.9	0.0001	Cochran-Mantel-Haenszel	9.26	24.52	95		NA	All	770	Completed	Phase 3
NCT03351478	4308995	7892919	Percentage of Participants With HbA1c <6.5% at Week 26	(2s,3r,4r,5s,6r)-2-(4-chloro-3-(4-ethoxybenzyl)phenyl)-6-(methylthio)tetrahydro-2h-pyran-3,4,5-triol|empagliflozin	Sotagliflozin|Empagliflozin|Placebo|Placebo	Drug|Drug|Drug|Drug	diabetes mellitus|diabetes mellitus, type 2	Type 2 Diabetes Mellitus	Parallel Assignment	Interventional	Treatment	Randomized	Efficacy and Safety of Sotagliflozin Versus Placebo and Empagliflozin in Participants With Type 2 Diabetes Mellitus Who Have Inadequate Glycemic Control While Taking a DPP4 Inhibitor Alone or With Metformin	3	percentage difference	8.1	0.0048	Cochran-Mantel-Haenszel	3.36	12.89	95		NA	All	770	Completed	Phase 3
NCT03351478	4308996	7892920	Change From Baseline in Sitting SBP at Week 12 for All Participants	(2s,3r,4r,5s,6r)-2-(4-chloro-3-(4-ethoxybenzyl)phenyl)-6-(methylthio)tetrahydro-2h-pyran-3,4,5-triol|empagliflozin	Sotagliflozin|Empagliflozin|Placebo|Placebo	Drug|Drug|Drug|Drug	diabetes mellitus|diabetes mellitus, type 2	Type 2 Diabetes Mellitus	Parallel Assignment	Interventional	Treatment	Randomized	Efficacy and Safety of Sotagliflozin Versus Placebo and Empagliflozin in Participants With Type 2 Diabetes Mellitus Who Have Inadequate Glycemic Control While Taking a DPP4 Inhibitor Alone or With Metformin	3	Difference in LS Means	1.1	0.1565	ANCOVA	-0.42	2.63	95	Standard Error of the Mean	0.78	All	770	Completed	Phase 3
NCT03351478	4308997	7892920	Change From Baseline in Sitting SBP at Week 12 for All Participants	(2s,3r,4r,5s,6r)-2-(4-chloro-3-(4-ethoxybenzyl)phenyl)-6-(methylthio)tetrahydro-2h-pyran-3,4,5-triol|empagliflozin	Sotagliflozin|Empagliflozin|Placebo|Placebo	Drug|Drug|Drug|Drug	diabetes mellitus|diabetes mellitus, type 2	Type 2 Diabetes Mellitus	Parallel Assignment	Interventional	Treatment	Randomized	Efficacy and Safety of Sotagliflozin Versus Placebo and Empagliflozin in Participants With Type 2 Diabetes Mellitus Who Have Inadequate Glycemic Control While Taking a DPP4 Inhibitor Alone or With Metformin	3	Difference in LS Means	-2.03	0.0325	ANCOVA	-3.89	-0.17	95	Standard Error of the Mean	0.95	All	770	Completed	Phase 3
NCT03351478	4308999	7892921	Change From Baseline in Body Weight at Week 26	(2s,3r,4r,5s,6r)-2-(4-chloro-3-(4-ethoxybenzyl)phenyl)-6-(methylthio)tetrahydro-2h-pyran-3,4,5-triol|empagliflozin	Sotagliflozin|Empagliflozin|Placebo|Placebo	Drug|Drug|Drug|Drug	diabetes mellitus|diabetes mellitus, type 2	Type 2 Diabetes Mellitus	Parallel Assignment	Interventional	Treatment	Randomized	Efficacy and Safety of Sotagliflozin Versus Placebo and Empagliflozin in Participants With Type 2 Diabetes Mellitus Who Have Inadequate Glycemic Control While Taking a DPP4 Inhibitor Alone or With Metformin	3	Difference in LS Means	-2.25	0.0001	ANCOVA	-2.95	-1.54	95	Standard Error of the Mean	0.36	All	770	Completed	Phase 3
NCT03351478	4308998	7892921	Change From Baseline in Body Weight at Week 26	(2s,3r,4r,5s,6r)-2-(4-chloro-3-(4-ethoxybenzyl)phenyl)-6-(methylthio)tetrahydro-2h-pyran-3,4,5-triol|empagliflozin	Sotagliflozin|Empagliflozin|Placebo|Placebo	Drug|Drug|Drug|Drug	diabetes mellitus|diabetes mellitus, type 2	Type 2 Diabetes Mellitus	Parallel Assignment	Interventional	Treatment	Randomized	Efficacy and Safety of Sotagliflozin Versus Placebo and Empagliflozin in Participants With Type 2 Diabetes Mellitus Who Have Inadequate Glycemic Control While Taking a DPP4 Inhibitor Alone or With Metformin	3	Difference in LS Means	0.51	0.1407	ANCOVA	-0.17	1.19	95	Standard Error of the Mean	0.34	All	770	Completed	Phase 3
NCT03351478	4309001	7892922	Change From Baseline in Fasting Plasma Glucose (FPG) at Week 26	(2s,3r,4r,5s,6r)-2-(4-chloro-3-(4-ethoxybenzyl)phenyl)-6-(methylthio)tetrahydro-2h-pyran-3,4,5-triol|empagliflozin	Sotagliflozin|Empagliflozin|Placebo|Placebo	Drug|Drug|Drug|Drug	diabetes mellitus|diabetes mellitus, type 2	Type 2 Diabetes Mellitus	Parallel Assignment	Interventional	Treatment	Randomized	Efficacy and Safety of Sotagliflozin Versus Placebo and Empagliflozin in Participants With Type 2 Diabetes Mellitus Who Have Inadequate Glycemic Control While Taking a DPP4 Inhibitor Alone or With Metformin	3	Difference in LS Means	-0.8	0.0005	ANCOVA	-1.25	-0.35	95	Standard Error of the Mean	0.23	All	770	Completed	Phase 3
NCT03351478	4309000	7892922	Change From Baseline in Fasting Plasma Glucose (FPG) at Week 26	(2s,3r,4r,5s,6r)-2-(4-chloro-3-(4-ethoxybenzyl)phenyl)-6-(methylthio)tetrahydro-2h-pyran-3,4,5-triol|empagliflozin	Sotagliflozin|Empagliflozin|Placebo|Placebo	Drug|Drug|Drug|Drug	diabetes mellitus|diabetes mellitus, type 2	Type 2 Diabetes Mellitus	Parallel Assignment	Interventional	Treatment	Randomized	Efficacy and Safety of Sotagliflozin Versus Placebo and Empagliflozin in Participants With Type 2 Diabetes Mellitus Who Have Inadequate Glycemic Control While Taking a DPP4 Inhibitor Alone or With Metformin	3	Difference in LS Means	0.3	0.1339	ANCOVA	-0.09	0.7	95	Standard Error of the Mean	0.2	All	770	Completed	Phase 3
NCT03351478	4309003	7892923	Change From Baseline in 2-hour Postprandial Glucose (PPG) Following a Mixed Meal at Week 26	(2s,3r,4r,5s,6r)-2-(4-chloro-3-(4-ethoxybenzyl)phenyl)-6-(methylthio)tetrahydro-2h-pyran-3,4,5-triol|empagliflozin	Sotagliflozin|Empagliflozin|Placebo|Placebo	Drug|Drug|Drug|Drug	diabetes mellitus|diabetes mellitus, type 2	Type 2 Diabetes Mellitus	Parallel Assignment	Interventional	Treatment	Randomized	Efficacy and Safety of Sotagliflozin Versus Placebo and Empagliflozin in Participants With Type 2 Diabetes Mellitus Who Have Inadequate Glycemic Control While Taking a DPP4 Inhibitor Alone or With Metformin	3	Difference in LS Means	-0.91	0.0001	ANCOVA	-1.33	-0.5	95	Standard Error of the Mean	0.21	All	770	Completed	Phase 3
NCT03351478	4309002	7892923	Change From Baseline in 2-hour Postprandial Glucose (PPG) Following a Mixed Meal at Week 26	(2s,3r,4r,5s,6r)-2-(4-chloro-3-(4-ethoxybenzyl)phenyl)-6-(methylthio)tetrahydro-2h-pyran-3,4,5-triol|empagliflozin	Sotagliflozin|Empagliflozin|Placebo|Placebo	Drug|Drug|Drug|Drug	diabetes mellitus|diabetes mellitus, type 2	Type 2 Diabetes Mellitus	Parallel Assignment	Interventional	Treatment	Randomized	Efficacy and Safety of Sotagliflozin Versus Placebo and Empagliflozin in Participants With Type 2 Diabetes Mellitus Who Have Inadequate Glycemic Control While Taking a DPP4 Inhibitor Alone or With Metformin	3	Difference in LS Means	-0.03	0.8397	ANCOVA	-0.37	0.3	95	Standard Error of the Mean	0.17	All	770	Completed	Phase 3
NCT03351478	4309004	7892924	Change From Baseline in Sitting Systolic Blood Pressure (SBP) at Week 12 in Participants With Baseline SBP ≥ 130 mmHg	(2s,3r,4r,5s,6r)-2-(4-chloro-3-(4-ethoxybenzyl)phenyl)-6-(methylthio)tetrahydro-2h-pyran-3,4,5-triol|empagliflozin	Sotagliflozin|Empagliflozin|Placebo|Placebo	Drug|Drug|Drug|Drug	diabetes mellitus|diabetes mellitus, type 2	Type 2 Diabetes Mellitus	Parallel Assignment	Interventional	Treatment	Randomized	Efficacy and Safety of Sotagliflozin Versus Placebo and Empagliflozin in Participants With Type 2 Diabetes Mellitus Who Have Inadequate Glycemic Control While Taking a DPP4 Inhibitor Alone or With Metformin	3	Difference in LS Means	1.17	0.3377	ANCOVA	-1.21	3.55	95	Standard Error of the Mean	1.21	All	770	Completed	Phase 3
NCT03351478	4309005	7892924	Change From Baseline in Sitting Systolic Blood Pressure (SBP) at Week 12 in Participants With Baseline SBP ≥ 130 mmHg	(2s,3r,4r,5s,6r)-2-(4-chloro-3-(4-ethoxybenzyl)phenyl)-6-(methylthio)tetrahydro-2h-pyran-3,4,5-triol|empagliflozin	Sotagliflozin|Empagliflozin|Placebo|Placebo	Drug|Drug|Drug|Drug	diabetes mellitus|diabetes mellitus, type 2	Type 2 Diabetes Mellitus	Parallel Assignment	Interventional	Treatment	Randomized	Efficacy and Safety of Sotagliflozin Versus Placebo and Empagliflozin in Participants With Type 2 Diabetes Mellitus Who Have Inadequate Glycemic Control While Taking a DPP4 Inhibitor Alone or With Metformin	3	Difference in LS Means	-2.05	0.1529	ANCOVA	-4.87	0.76	95	Standard Error of the Mean	1.43	All	770	Completed	Phase 3
NCT03351478	4309007	7892925	Change From Baseline in Hemoglobin A1c (HbA1c) % at Week 26	(2s,3r,4r,5s,6r)-2-(4-chloro-3-(4-ethoxybenzyl)phenyl)-6-(methylthio)tetrahydro-2h-pyran-3,4,5-triol|empagliflozin	Sotagliflozin|Empagliflozin|Placebo|Placebo	Drug|Drug|Drug|Drug	diabetes mellitus|diabetes mellitus, type 2	Type 2 Diabetes Mellitus	Parallel Assignment	Interventional	Treatment	Randomized	Efficacy and Safety of Sotagliflozin Versus Placebo and Empagliflozin in Participants With Type 2 Diabetes Mellitus Who Have Inadequate Glycemic Control While Taking a DPP4 Inhibitor Alone or With Metformin	3	Difference in Least Square (LS) Means	-0.43	0.0001	ANCOVA	-0.62	-0.25	95	Standard Error of the Mean	0.09	All	770	Completed	Phase 3
NCT03351478	4309006	7892925	Change From Baseline in Hemoglobin A1c (HbA1c) % at Week 26	(2s,3r,4r,5s,6r)-2-(4-chloro-3-(4-ethoxybenzyl)phenyl)-6-(methylthio)tetrahydro-2h-pyran-3,4,5-triol|empagliflozin	Sotagliflozin|Empagliflozin|Placebo|Placebo	Drug|Drug|Drug|Drug	diabetes mellitus|diabetes mellitus, type 2	Type 2 Diabetes Mellitus	Parallel Assignment	Interventional	Treatment	Randomized	Efficacy and Safety of Sotagliflozin Versus Placebo and Empagliflozin in Participants With Type 2 Diabetes Mellitus Who Have Inadequate Glycemic Control While Taking a DPP4 Inhibitor Alone or With Metformin	3	Difference in LS Means	0.12	0.145	ANCOVA	-0.04	0.28	95	Standard Error of the Mean	0.08	All	770	Completed	Phase 3
NCT03351608	4308993	7892911	Time to Recovery of Participant Train-of-Four (TOF) Ratio to ≥0.9 [Part B]	atropine|neostigmine|glycopyrrolate	Sugammadex 2 mg/kg|Sugammadex 4 mg/kg|Neostigmine + Glycopyrrolate|Neostigmine + Atropine	Drug|Drug|Drug|Drug	NA	Neuromuscular Blockade	Parallel Assignment	Interventional	Treatment	Randomized	Efficacy, Safety, and Pharmacokinetics of Sugammadex for Reversal of Neuromuscular Blockade (NMB) in Pediatric Participants (MK-8616-089)	5	GM Ratio (SUG 2 mg / NEO + [GLY or ATR])	0.22	0.0001	ANOVA	0.16	0.32	95		NA	All	288	Completed	Phase 4
NCT03352245	4308972	7892866	Change in Quality of Life: Financial Difficulties	NA	Prescribed Activity	Behavioral	lung neoplasms|neoplasms	Lung Neoplasm Malignant	Parallel Assignment	Interventional	Treatment	Randomized	Feasibility of an Activity Regimen in Patients With Advanced Stage Lung Cancer	2	Mean Difference (Net)	1.15	0.861	Mixed Models Analysis				Standard Error of the Mean	6.49	All	40	Completed	N/A
NCT03352245	4308973	7892867	Change in Quality of Life: Diarrhea	NA	Prescribed Activity	Behavioral	lung neoplasms|neoplasms	Lung Neoplasm Malignant	Parallel Assignment	Interventional	Treatment	Randomized	Feasibility of an Activity Regimen in Patients With Advanced Stage Lung Cancer	2	Mean Difference (Net)	5.27	0.237	Mixed Models Analysis				Standard Error of the Mean	4.38	All	40	Completed	N/A
NCT03352245	4308974	7892868	Change in Quality of Life: Constipation	NA	Prescribed Activity	Behavioral	lung neoplasms|neoplasms	Lung Neoplasm Malignant	Parallel Assignment	Interventional	Treatment	Randomized	Feasibility of an Activity Regimen in Patients With Advanced Stage Lung Cancer	2	Mean Difference (Net)	9.99	0.077	Mixed Models Analysis				Standard Error of the Mean	5.49	All	40	Completed	N/A
NCT03352245	4308975	7892869	Change in Quality of Life: Appetite Loss	NA	Prescribed Activity	Behavioral	lung neoplasms|neoplasms	Lung Neoplasm Malignant	Parallel Assignment	Interventional	Treatment	Randomized	Feasibility of an Activity Regimen in Patients With Advanced Stage Lung Cancer	2	Mean Difference (Net)	-9.11	0.29	Mixed Models Analysis				Standard Error of the Mean	8.5	All	40	Completed	N/A
NCT03352245	4308976	7892870	Change in Quality of Life: Insomnia	NA	Prescribed Activity	Behavioral	lung neoplasms|neoplasms	Lung Neoplasm Malignant	Parallel Assignment	Interventional	Treatment	Randomized	Feasibility of an Activity Regimen in Patients With Advanced Stage Lung Cancer	2	Mean Difference (Net)	4.07	0.643	Mixed Models Analysis				Standard Error of the Mean	8.71	All	40	Completed	N/A
