## Supplementary Datasets 1 and 2 for "Systematic comparison of Mendelian randomization studies and randomized controlled trials using electronic databases" (part 91 of 129)

### Sheet: Supplementary Dataset 1 (continued)
nct_id	outcome_analyses.id	outcome_id	outcome.title	mesh_interv	all_interv	all_interv_types	mesh_cond	all_cond	intervention_model	study_type	primary_purpose	allocation	brief_title	number_of_arms	param_type	param_value	p_value	method	ci_lower_limit	ci_upper_limit	ci_percent	dispersion_type	dispersion_value	gender	enrollment	overall_status	phase	criteria	description
NCT03352245	4308977	7892871	Change in Quality of Life: Dyspnea	NA	Prescribed Activity	Behavioral	lung neoplasms|neoplasms	Lung Neoplasm Malignant	Parallel Assignment	Interventional	Treatment	Randomized	Feasibility of an Activity Regimen in Patients With Advanced Stage Lung Cancer	2	Mean Difference (Net)	-13.31	0.051	Mixed Models Analysis				Standard Error of the Mean	6.62	All	40	Completed	N/A
NCT03352245	4308978	7892872	Change in Quality of Life: Social Functioning	NA	Prescribed Activity	Behavioral	lung neoplasms|neoplasms	Lung Neoplasm Malignant	Parallel Assignment	Interventional	Treatment	Randomized	Feasibility of an Activity Regimen in Patients With Advanced Stage Lung Cancer	2	Mean Difference (Net)	-8.62	0.254	Mixed Models Analysis				Standard Error of the Mean	7.45	All	40	Completed	N/A
NCT03352245	4308979	7892873	Change in Quality of Life: Pain	NA	Prescribed Activity	Behavioral	lung neoplasms|neoplasms	Lung Neoplasm Malignant	Parallel Assignment	Interventional	Treatment	Randomized	Feasibility of an Activity Regimen in Patients With Advanced Stage Lung Cancer	2	Mean Difference (Net)	0.41	0.948	Mixed Models Analysis				Standard Error of the Mean	6.28	All	40	Completed	N/A
NCT03352245	4308980	7892874	Change in Quality of Life: Nausea/Vomiting	NA	Prescribed Activity	Behavioral	lung neoplasms|neoplasms	Lung Neoplasm Malignant	Parallel Assignment	Interventional	Treatment	Randomized	Feasibility of an Activity Regimen in Patients With Advanced Stage Lung Cancer	2	Mean Difference (Net)	-8.65	0.144	Mixed Models Analysis				Standard Error of the Mean	5.8	All	40	Completed	N/A
NCT03352245	4308981	7892875	Change in Quality of Life: Cognitive Functioning	NA	Prescribed Activity	Behavioral	lung neoplasms|neoplasms	Lung Neoplasm Malignant	Parallel Assignment	Interventional	Treatment	Randomized	Feasibility of an Activity Regimen in Patients With Advanced Stage Lung Cancer	2	Mean Difference (Net)	-2.05	0.515	Mixed Models Analysis				Standard Error of the Mean	3.13	All	40	Completed	N/A
NCT03352245	4308982	7892876	Change in Quality of Life: Fatigue	NA	Prescribed Activity	Behavioral	lung neoplasms|neoplasms	Lung Neoplasm Malignant	Parallel Assignment	Interventional	Treatment	Randomized	Feasibility of an Activity Regimen in Patients With Advanced Stage Lung Cancer	2	Mean Difference (Net)	-5.18	0.456	Mixed Models Analysis				Standard Error of the Mean	6.88	All	40	Completed	N/A
NCT03352245	4308983	7892877	Change in Quality of Life: Emotional Functioning	NA	Prescribed Activity	Behavioral	lung neoplasms|neoplasms	Lung Neoplasm Malignant	Parallel Assignment	Interventional	Treatment	Randomized	Feasibility of an Activity Regimen in Patients With Advanced Stage Lung Cancer	2	Mean Difference (Net)	-0.43	0.911	Mixed Models Analysis				Standard Error of the Mean	3.83	All	40	Completed	N/A
NCT03352245	4308984	7892878	Change in Quality of Life: Role Functioning	NA	Prescribed Activity	Behavioral	lung neoplasms|neoplasms	Lung Neoplasm Malignant	Parallel Assignment	Interventional	Treatment	Randomized	Feasibility of an Activity Regimen in Patients With Advanced Stage Lung Cancer	2	Mean Difference (Net)	17.04	0.022	Mixed Models Analysis				Standard Error of the Mean	7.16	All	40	Completed	N/A
NCT03352245	4308985	7892879	Change in Quality of Life: Physical Functioning	NA	Prescribed Activity	Behavioral	lung neoplasms|neoplasms	Lung Neoplasm Malignant	Parallel Assignment	Interventional	Treatment	Randomized	Feasibility of an Activity Regimen in Patients With Advanced Stage Lung Cancer	2	Mean Difference (Net)	-0.64	0.853	Mixed Models Analysis				Standard Error of the Mean	3.41	All	40	Completed	N/A
NCT03352245	4308986	7892880	Change in Quality of Life: Global Health Status	NA	Prescribed Activity	Behavioral	lung neoplasms|neoplasms	Lung Neoplasm Malignant	Parallel Assignment	Interventional	Treatment	Randomized	Feasibility of an Activity Regimen in Patients With Advanced Stage Lung Cancer	2	Mean Difference (Net)	7.79	0.166	Mixed Models Analysis				Standard Error of the Mean	5.51	All	40	Completed	N/A
NCT03352245	4308987	7892881	Depression	NA	Prescribed Activity	Behavioral	lung neoplasms|neoplasms	Lung Neoplasm Malignant	Parallel Assignment	Interventional	Treatment	Randomized	Feasibility of an Activity Regimen in Patients With Advanced Stage Lung Cancer	2	Mean Difference (Net)	-1.14	0.2	Mixed Models Analysis				Standard Error of the Mean	0.88	All	40	Completed	N/A
NCT03352245	4308988	7892882	Dyspnea	NA	Prescribed Activity	Behavioral	lung neoplasms|neoplasms	Lung Neoplasm Malignant	Parallel Assignment	Interventional	Treatment	Randomized	Feasibility of an Activity Regimen in Patients With Advanced Stage Lung Cancer	2	Mean Difference (Net)	0.03	0.889	Mixed Models Analysis				Standard Error of the Mean	0.2	All	40	Completed	N/A
NCT03353220	4308968	7892830	Insulin Level	NA	Belviq|Placebo	Drug|Drug	overweight|weight loss	Overweight and Obesity	Crossover Assignment	Interventional	Other	Randomized	Predictors of Lorcaserin-Induced Weight Loss	2		NA	0.0189	t-test, 2 sided					NA	All	32	Terminated	Phase 4
NCT03353220	4308969	7892834	CSF Concentrations of ß-endorphin	NA	Belviq|Placebo	Drug|Drug	overweight|weight loss	Overweight and Obesity	Crossover Assignment	Interventional	Other	Randomized	Predictors of Lorcaserin-Induced Weight Loss	2		NA	0.0017	t-test, 2 sided					NA	All	32	Terminated	Phase 4
NCT03353220	4308970	7892835	Mean Differences in POMC Concentrations (Fmol/ml) in CSF After Lorcaserin for One Week Compared to Placebo	NA	Belviq|Placebo	Drug|Drug	overweight|weight loss	Overweight and Obesity	Crossover Assignment	Interventional	Other	Randomized	Predictors of Lorcaserin-Induced Weight Loss	2		NA	0.0001	t-test, 2 sided					NA	All	32	Terminated	Phase 4
NCT03353220	4308971	7892836	Mean Differences in Food Intake During a Laboratory Test Meal After Lorcaserin for One Week Compared to Placebo	NA	Belviq|Placebo	Drug|Drug	overweight|weight loss	Overweight and Obesity	Crossover Assignment	Interventional	Other	Randomized	Predictors of Lorcaserin-Induced Weight Loss	2		NA	0.65	t-test, 2 sided					NA	All	32	Terminated	Phase 4
NCT03353753	4308962	7892809	Quality of Life & Disease-Related Symptoms - EuroQol Visual Analogue Scale	NA	DCC-2618|Placebo Oral Tablet	Drug|Drug	gastrointestinal stromal tumors	Gastrointestinal Stromal Tumors	Parallel Assignment	Interventional	Treatment	Randomized	Phase 3 Study of DCC-2618 vs Placebo in Advanced GIST Patients Who Have Been Treated With Prior Anticancer Therapies	2		NA	0.004	t-test, 2 sided					NA	All	129	Active, not recruiting	Phase 3
NCT03353753	4308963	7892810	Quality of Life & Disease-Related Symptoms - Physical Functioning	NA	DCC-2618|Placebo Oral Tablet	Drug|Drug	gastrointestinal stromal tumors	Gastrointestinal Stromal Tumors	Parallel Assignment	Interventional	Treatment	Randomized	Phase 3 Study of DCC-2618 vs Placebo in Advanced GIST Patients Who Have Been Treated With Prior Anticancer Therapies	2		NA	0.004	ANCOVA					NA	All	129	Active, not recruiting	Phase 3
NCT03353753	4308964	7892811	Quality of Life & Disease-Related Symptoms - European Organisation for Research and Treatment of Cancer Quality of Life Questionnaire for Cancer 30-Item - Role Functioning	NA	DCC-2618|Placebo Oral Tablet	Drug|Drug	gastrointestinal stromal tumors	Gastrointestinal Stromal Tumors	Parallel Assignment	Interventional	Treatment	Randomized	Phase 3 Study of DCC-2618 vs Placebo in Advanced GIST Patients Who Have Been Treated With Prior Anticancer Therapies	2		NA	0.001	ANCOVA					NA	All	129	Active, not recruiting	Phase 3
NCT03353753	4308965	7892812	Overall Survival (OS)	NA	DCC-2618|Placebo Oral Tablet	Drug|Drug	gastrointestinal stromal tumors	Gastrointestinal Stromal Tumors	Parallel Assignment	Interventional	Treatment	Randomized	Phase 3 Study of DCC-2618 vs Placebo in Advanced GIST Patients Who Have Been Treated With Prior Anticancer Therapies	2	Hazard Ratio (HR)	0.36	0.0004	Log Rank	0.21	0.62	95		NA	All	129	Active, not recruiting	Phase 3
NCT03353753	4308966	7892814	Objective Response Rate (ORR)	NA	DCC-2618|Placebo Oral Tablet	Drug|Drug	gastrointestinal stromal tumors	Gastrointestinal Stromal Tumors	Parallel Assignment	Interventional	Treatment	Randomized	Phase 3 Study of DCC-2618 vs Placebo in Advanced GIST Patients Who Have Been Treated With Prior Anticancer Therapies	2		NA	0.0504	Fisher Exact					NA	All	129	Active, not recruiting	Phase 3
NCT03353753	4308967	7892815	Progression-Free Survival (PFS)	NA	DCC-2618|Placebo Oral Tablet	Drug|Drug	gastrointestinal stromal tumors	Gastrointestinal Stromal Tumors	Parallel Assignment	Interventional	Treatment	Randomized	Phase 3 Study of DCC-2618 vs Placebo in Advanced GIST Patients Who Have Been Treated With Prior Anticancer Therapies	2	Hazard Ratio, log	0.15	0.0001	Log Rank	0.09	0.25	95		NA	All	129	Active, not recruiting	Phase 3
NCT03354429	4308955	7892785	Premature Permanent Discontinuation of IP Due to Bleeding	ticagrelor	Ticagrelor|Placebo	Drug|Drug	stroke|ischemia|ischemic attack, transient	Acute Ischaemic Stroke|Transient Ischaemic Attack	Parallel Assignment	Interventional	Treatment	Randomized	THALES - Acute STroke or Transient IscHaemic Attack Treated With TicAgreLor and ASA for PrEvention of Stroke and Death	2	Hazard Ratio (HR)	4.8	0.001	Regression, Cox	3.28	7.02	95		NA	All	11016	Completed	Phase 3
NCT03354429	4308956	7892786	Bleeding Event That Fulfils Serious Adverse Event Criteria and is Categorised as GUSTO Moderate/Severe	ticagrelor	Ticagrelor|Placebo	Drug|Drug	stroke|ischemia|ischemic attack, transient	Acute Ischaemic Stroke|Transient Ischaemic Attack	Parallel Assignment	Interventional	Treatment	Randomized	THALES - Acute STroke or Transient IscHaemic Attack Treated With TicAgreLor and ASA for PrEvention of Stroke and Death	2	Hazard Ratio (HR)	3.27	0.001	Regression, Cox	1.67	6.43	95		NA	All	11016	Completed	Phase 3
NCT03354429	4308957	7892787	ICH or Fatal Bleeding Event	ticagrelor	Ticagrelor|Placebo	Drug|Drug	stroke|ischemia|ischemic attack, transient	Acute Ischaemic Stroke|Transient Ischaemic Attack	Parallel Assignment	Interventional	Treatment	Randomized	THALES - Acute STroke or Transient IscHaemic Attack Treated With TicAgreLor and ASA for PrEvention of Stroke and Death	2	Hazard Ratio (HR)	3.66	0.005	Regression, Cox	1.48	9.02	95		NA	All	11016	Completed	Phase 3
NCT03354429	4308958	7892788	Bleeding Event That Fulfils Serious Adverse Event Criteria and is Categorised as GUSTO Severe	ticagrelor	Ticagrelor|Placebo	Drug|Drug	stroke|ischemia|ischemic attack, transient	Acute Ischaemic Stroke|Transient Ischaemic Attack	Parallel Assignment	Interventional	Treatment	Randomized	THALES - Acute STroke or Transient IscHaemic Attack Treated With TicAgreLor and ASA for PrEvention of Stroke and Death	2	Hazard Ratio (HR)	3.99	0.001	Regression, Cox	1.74	9.14	95		NA	All	11016	Completed	Phase 3
NCT03354429	4308959	7892789	Number of Participants With Modified Rankin Scale (mRS) Score >1 at Visit 3	ticagrelor	Ticagrelor|Placebo	Drug|Drug	stroke|ischemia|ischemic attack, transient	Acute Ischaemic Stroke|Transient Ischaemic Attack	Parallel Assignment	Interventional	Treatment	Randomized	THALES - Acute STroke or Transient IscHaemic Attack Treated With TicAgreLor and ASA for PrEvention of Stroke and Death	2	Odds Ratio (OR)	0.98	0.613	Regression, Logistic	0.89	1.07	95		NA	All	11016	Completed	Phase 3
NCT03354429	4308960	7892790	Ischaemic Stroke	ticagrelor	Ticagrelor|Placebo	Drug|Drug	stroke|ischemia|ischemic attack, transient	Acute Ischaemic Stroke|Transient Ischaemic Attack	Parallel Assignment	Interventional	Treatment	Randomized	THALES - Acute STroke or Transient IscHaemic Attack Treated With TicAgreLor and ASA for PrEvention of Stroke and Death	2	Hazard Ratio (HR)	0.79	0.004	Regression, Cox	0.68	0.93	95		NA	All	11016	Completed	Phase 3
NCT03354429	4308961	7892791	Composite of Subsequent Stroke or Death	ticagrelor	Ticagrelor|Placebo	Drug|Drug	stroke|ischemia|ischemic attack, transient	Acute Ischaemic Stroke|Transient Ischaemic Attack	Parallel Assignment	Interventional	Treatment	Randomized	THALES - Acute STroke or Transient IscHaemic Attack Treated With TicAgreLor and ASA for PrEvention of Stroke and Death	2	Hazard Ratio (HR)	0.83	0.015	Regression, Cox	0.71	0.96	95		NA	All	11016	Completed	Phase 3
NCT03354637	4308926	7892764	Subject Global Impression of Change at Week 24	NA	ATI-50002 high dose|ATI-50002 low dose|Placebo	Drug|Drug|Drug	alopecia|alopecia areata	Alopecia Areata	Parallel Assignment	Interventional	Treatment	Randomized	A Study of ATI-50002 Topical Solution for the Treatment of Alopecia Areata	3		NA	0.481	Wilcoxon (Mann-Whitney)					NA	All	129	Terminated	Phase 2
NCT03354637	4308925	7892764	Subject Global Impression of Change at Week 24	NA	ATI-50002 high dose|ATI-50002 low dose|Placebo	Drug|Drug|Drug	alopecia|alopecia areata	Alopecia Areata	Parallel Assignment	Interventional	Treatment	Randomized	A Study of ATI-50002 Topical Solution for the Treatment of Alopecia Areata	3		NA	0.357	Wilcoxon (Mann-Whitney)					NA	All	129	Terminated	Phase 2
NCT03354637	4308927	7892765	Physician Global Impression of Change at Week 24	NA	ATI-50002 high dose|ATI-50002 low dose|Placebo	Drug|Drug|Drug	alopecia|alopecia areata	Alopecia Areata	Parallel Assignment	Interventional	Treatment	Randomized	A Study of ATI-50002 Topical Solution for the Treatment of Alopecia Areata	3		NA	0.859	Wilcoxon (Mann-Whitney)					NA	All	129	Terminated	Phase 2
NCT03354637	4308928	7892765	Physician Global Impression of Change at Week 24	NA	ATI-50002 high dose|ATI-50002 low dose|Placebo	Drug|Drug|Drug	alopecia|alopecia areata	Alopecia Areata	Parallel Assignment	Interventional	Treatment	Randomized	A Study of ATI-50002 Topical Solution for the Treatment of Alopecia Areata	3		NA	0.102	Wilcoxon (Mann-Whitney)					NA	All	129	Terminated	Phase 2
NCT03354637	4308930	7892767	Subject Global Impression of Treatment Satisfaction at Week 24	NA	ATI-50002 high dose|ATI-50002 low dose|Placebo	Drug|Drug|Drug	alopecia|alopecia areata	Alopecia Areata	Parallel Assignment	Interventional	Treatment	Randomized	A Study of ATI-50002 Topical Solution for the Treatment of Alopecia Areata	3		NA	0.374	Wilcoxon (Mann-Whitney)					NA	All	129	Terminated	Phase 2
NCT03354637	4308929	7892767	Subject Global Impression of Treatment Satisfaction at Week 24	NA	ATI-50002 high dose|ATI-50002 low dose|Placebo	Drug|Drug|Drug	alopecia|alopecia areata	Alopecia Areata	Parallel Assignment	Interventional	Treatment	Randomized	A Study of ATI-50002 Topical Solution for the Treatment of Alopecia Areata	3		NA	0.253	Wilcoxon (Mann-Whitney)					NA	All	129	Terminated	Phase 2
NCT03354637	4308931	7892769	Change From Baseline in the Subject Global Impression of Severity of Patchy Alopecia Areata at Week 24	NA	ATI-50002 high dose|ATI-50002 low dose|Placebo	Drug|Drug|Drug	alopecia|alopecia areata	Alopecia Areata	Parallel Assignment	Interventional	Treatment	Randomized	A Study of ATI-50002 Topical Solution for the Treatment of Alopecia Areata	3		NA	0.257	Wilcoxon (Mann-Whitney)					NA	All	129	Terminated	Phase 2
NCT03354637	4308932	7892769	Change From Baseline in the Subject Global Impression of Severity of Patchy Alopecia Areata at Week 24	NA	ATI-50002 high dose|ATI-50002 low dose|Placebo	Drug|Drug|Drug	alopecia|alopecia areata	Alopecia Areata	Parallel Assignment	Interventional	Treatment	Randomized	A Study of ATI-50002 Topical Solution for the Treatment of Alopecia Areata	3		NA	0.992	Wilcoxon (Mann-Whitney)					NA	All	129	Terminated	Phase 2
NCT03354637	4308934	7892770	Change From Baseline in the Physician Global Impression of Severity (PhGIS) of Patchy Alopecia Areata at Week 24	NA	ATI-50002 high dose|ATI-50002 low dose|Placebo	Drug|Drug|Drug	alopecia|alopecia areata	Alopecia Areata	Parallel Assignment	Interventional	Treatment	Randomized	A Study of ATI-50002 Topical Solution for the Treatment of Alopecia Areata	3		NA	0.602	Wilcoxon (Mann-Whitney)					NA	All	129	Terminated	Phase 2
NCT03354637	4308933	7892770	Change From Baseline in the Physician Global Impression of Severity (PhGIS) of Patchy Alopecia Areata at Week 24	NA	ATI-50002 high dose|ATI-50002 low dose|Placebo	Drug|Drug|Drug	alopecia|alopecia areata	Alopecia Areata	Parallel Assignment	Interventional	Treatment	Randomized	A Study of ATI-50002 Topical Solution for the Treatment of Alopecia Areata	3		NA	0.643	Wilcoxon (Mann-Whitney)					NA	All	129	Terminated	Phase 2
NCT03354637	4308935	7892771	Change From Baseline in Scalp Clinician Reported Outcome for Entire Scalp at Week 24	NA	ATI-50002 high dose|ATI-50002 low dose|Placebo	Drug|Drug|Drug	alopecia|alopecia areata	Alopecia Areata	Parallel Assignment	Interventional	Treatment	Randomized	A Study of ATI-50002 Topical Solution for the Treatment of Alopecia Areata	3		NA	0.359	Wilcoxon (Mann-Whitney)					NA	All	129	Terminated	Phase 2
NCT03354637	4308936	7892771	Change From Baseline in Scalp Clinician Reported Outcome for Entire Scalp at Week 24	NA	ATI-50002 high dose|ATI-50002 low dose|Placebo	Drug|Drug|Drug	alopecia|alopecia areata	Alopecia Areata	Parallel Assignment	Interventional	Treatment	Randomized	A Study of ATI-50002 Topical Solution for the Treatment of Alopecia Areata	3		NA	0.505	Wilcoxon (Mann-Whitney)					NA	All	129	Terminated	Phase 2
NCT03354637	4308938	7892772	Proportion of Subjects With ≥2-Point Improvement in Scalp Clinician Reported Outcome for Target Patch at Week 24	NA	ATI-50002 high dose|ATI-50002 low dose|Placebo	Drug|Drug|Drug	alopecia|alopecia areata	Alopecia Areata	Parallel Assignment	Interventional	Treatment	Randomized	A Study of ATI-50002 Topical Solution for the Treatment of Alopecia Areata	3	Odds Ratio (OR)	1.7	0.333	Mixed Models Analysis	0.6	5.4	95		NA	All	129	Terminated	Phase 2
NCT03354637	4308937	7892772	Proportion of Subjects With ≥2-Point Improvement in Scalp Clinician Reported Outcome for Target Patch at Week 24	NA	ATI-50002 high dose|ATI-50002 low dose|Placebo	Drug|Drug|Drug	alopecia|alopecia areata	Alopecia Areata	Parallel Assignment	Interventional	Treatment	Randomized	A Study of ATI-50002 Topical Solution for the Treatment of Alopecia Areata	3	Odds Ratio (OR)	1.7	0.388	Mixed Models Analysis	0.5	5.2	95		NA	All	129	Terminated	Phase 2
NCT03354637	4308939	7892773	Proportion of Subjects With ≥1 Point Improvement in Scalp Patient Reported Outcome for Entire Scalp at Week 24	NA	ATI-50002 high dose|ATI-50002 low dose|Placebo	Drug|Drug|Drug	alopecia|alopecia areata	Alopecia Areata	Parallel Assignment	Interventional	Treatment	Randomized	A Study of ATI-50002 Topical Solution for the Treatment of Alopecia Areata	3	Odds Ratio (OR)	0.6	0.37	Mixed Models Analysis	0.2	1.7	95		NA	All	129	Terminated	Phase 2
NCT03354637	4308940	7892773	Proportion of Subjects With ≥1 Point Improvement in Scalp Patient Reported Outcome for Entire Scalp at Week 24	NA	ATI-50002 high dose|ATI-50002 low dose|Placebo	Drug|Drug|Drug	alopecia|alopecia areata	Alopecia Areata	Parallel Assignment	Interventional	Treatment	Randomized	A Study of ATI-50002 Topical Solution for the Treatment of Alopecia Areata	3	Odds Ratio (OR)	0.7	0.435	Mixed Models Analysis	0.3	1.8	95		NA	All	129	Terminated	Phase 2
NCT03354637	4308942	7892774	Proportion of Subjects With ≥2 Point Improvement in Scalp Patient Reported Outcome for Target Patch at Week 24	NA	ATI-50002 high dose|ATI-50002 low dose|Placebo	Drug|Drug|Drug	alopecia|alopecia areata	Alopecia Areata	Parallel Assignment	Interventional	Treatment	Randomized	A Study of ATI-50002 Topical Solution for the Treatment of Alopecia Areata	3	Odds Ratio (OR)	1.7	0.333	Mixed Models Analysis	0.6	5.4	95		NA	All	129	Terminated	Phase 2
NCT03354637	4308941	7892774	Proportion of Subjects With ≥2 Point Improvement in Scalp Patient Reported Outcome for Target Patch at Week 24	NA	ATI-50002 high dose|ATI-50002 low dose|Placebo	Drug|Drug|Drug	alopecia|alopecia areata	Alopecia Areata	Parallel Assignment	Interventional	Treatment	Randomized	A Study of ATI-50002 Topical Solution for the Treatment of Alopecia Areata	3	Odds Ratio (OR)	1.7	0.388	Mixed Models Analysis	0.5	5.2	95		NA	All	129	Terminated	Phase 2
NCT03354637	4308944	7892775	Proportion of Subjects Achieving ≥50% Hair Regrowth Based on Alopecia Density and Extent Scores at Week 24	NA	ATI-50002 high dose|ATI-50002 low dose|Placebo	Drug|Drug|Drug	alopecia|alopecia areata	Alopecia Areata	Parallel Assignment	Interventional	Treatment	Randomized	A Study of ATI-50002 Topical Solution for the Treatment of Alopecia Areata	3	Odds Ratio (OR)	0.1	0.157	Mixed Models Analysis	0	2.3	95		NA	All	129	Terminated	Phase 2
NCT03354637	4308943	7892775	Proportion of Subjects Achieving ≥50% Hair Regrowth Based on Alopecia Density and Extent Scores at Week 24	NA	ATI-50002 high dose|ATI-50002 low dose|Placebo	Drug|Drug|Drug	alopecia|alopecia areata	Alopecia Areata	Parallel Assignment	Interventional	Treatment	Randomized	A Study of ATI-50002 Topical Solution for the Treatment of Alopecia Areata	3	Odds Ratio (OR)	0.4	0.353	Mixed Models Analysis	0.1	2.8	95		NA	All	129	Terminated	Phase 2
NCT03354637	4308946	7892776	Proportion of Subjects Achieving ≥50% Hair Regrowth Based on Severity of Alopecia Tool Scores at Week 24	NA	ATI-50002 high dose|ATI-50002 low dose|Placebo	Drug|Drug|Drug	alopecia|alopecia areata	Alopecia Areata	Parallel Assignment	Interventional	Treatment	Randomized	A Study of ATI-50002 Topical Solution for the Treatment of Alopecia Areata	3	Odds Ratio (OR)	1.4	0.62	Mixed Models Analysis	0.4	4.6	95		NA	All	129	Terminated	Phase 2
NCT03354637	4308945	7892776	Proportion of Subjects Achieving ≥50% Hair Regrowth Based on Severity of Alopecia Tool Scores at Week 24	NA	ATI-50002 high dose|ATI-50002 low dose|Placebo	Drug|Drug|Drug	alopecia|alopecia areata	Alopecia Areata	Parallel Assignment	Interventional	Treatment	Randomized	A Study of ATI-50002 Topical Solution for the Treatment of Alopecia Areata	3	Odds Ratio (OR)	1.7	0.366	Mixed Models Analysis	0.5	5.8	95		NA	All	129	Terminated	Phase 2
NCT03354637	4308948	7892777	Mean Change From Baseline in Alopecia Density and Extent Score at Week 24	NA	ATI-50002 high dose|ATI-50002 low dose|Placebo	Drug|Drug|Drug	alopecia|alopecia areata	Alopecia Areata	Parallel Assignment	Interventional	Treatment	Randomized	A Study of ATI-50002 Topical Solution for the Treatment of Alopecia Areata	3	Mean Difference (Final Values)	1.55	0.607	Mixed Models Analysis	-4.39	7.49	95	Standard Error of the Mean	2.131	All	129	Terminated	Phase 2
NCT03354637	4308947	7892777	Mean Change From Baseline in Alopecia Density and Extent Score at Week 24	NA	ATI-50002 high dose|ATI-50002 low dose|Placebo	Drug|Drug|Drug	alopecia|alopecia areata	Alopecia Areata	Parallel Assignment	Interventional	Treatment	Randomized	A Study of ATI-50002 Topical Solution for the Treatment of Alopecia Areata	3	Mean Difference (Final Values)	-0.07	0.981	Mixed Models Analysis	-6.06	5.92	95	Standard Error of the Mean	2.165	All	129	Terminated	Phase 2
NCT03354637	4308949	7892778	Mean Change From Baseline in Severity of Alopecia Tool Score at Week 24	NA	ATI-50002 high dose|ATI-50002 low dose|Placebo	Drug|Drug|Drug	alopecia|alopecia areata	Alopecia Areata	Parallel Assignment	Interventional	Treatment	Randomized	A Study of ATI-50002 Topical Solution for the Treatment of Alopecia Areata	3	Mean Difference (Final Values)	3.53	0.234	Mixed Models Analysis	-2.3	9.36	95	Standard Error of the Mean	2.107	All	129	Terminated	Phase 2
NCT03354637	4308950	7892778	Mean Change From Baseline in Severity of Alopecia Tool Score at Week 24	NA	ATI-50002 high dose|ATI-50002 low dose|Placebo	Drug|Drug|Drug	alopecia|alopecia areata	Alopecia Areata	Parallel Assignment	Interventional	Treatment	Randomized	A Study of ATI-50002 Topical Solution for the Treatment of Alopecia Areata	3	Mean Difference (Final Values)	4.52	0.125	Mixed Models Analysis	-1.26	10.3	95	Standard Error of the Mean	2.074	All	129	Terminated	Phase 2
NCT03354637	4308951	7892779	Percent Change From Baseline in the Alopecia Density and Extent Score at Week 24	NA	ATI-50002 high dose|ATI-50002 low dose|Placebo	Drug|Drug|Drug	alopecia|alopecia areata	Alopecia Areata	Parallel Assignment	Interventional	Treatment	Randomized	A Study of ATI-50002 Topical Solution for the Treatment of Alopecia Areata	3	Mean Difference (Final Values)	3.23	0.616	Mixed Models Analysis	-9.44	15.9	95	Standard Error of the Mean	4.584	All	129	Terminated	Phase 2
NCT03354637	4308952	7892779	Percent Change From Baseline in the Alopecia Density and Extent Score at Week 24	NA	ATI-50002 high dose|ATI-50002 low dose|Placebo	Drug|Drug|Drug	alopecia|alopecia areata	Alopecia Areata	Parallel Assignment	Interventional	Treatment	Randomized	A Study of ATI-50002 Topical Solution for the Treatment of Alopecia Areata	3	Mean Difference (Final Values)	6.6	0.302	Mixed Models Analysis	-5.97	19.17	95	Standard Error of the Mean	4.511	All	129	Terminated	Phase 2
NCT03354637	4308954	7892780	Percent Change From Baseline in the Severity of Alopecia Tool Score at Week 24	NA	ATI-50002 high dose|ATI-50002 low dose|Placebo	Drug|Drug|Drug	alopecia|alopecia areata	Alopecia Areata	Parallel Assignment	Interventional	Treatment	Randomized	A Study of ATI-50002 Topical Solution for the Treatment of Alopecia Areata	3	Mean Difference (Final Values)	13.88	0.038	Mixed Models Analysis	0.77	27	95	Standard Error of the Mean	4.707	All	129	Terminated	Phase 2
NCT03354637	4308953	7892780	Percent Change From Baseline in the Severity of Alopecia Tool Score at Week 24	NA	ATI-50002 high dose|ATI-50002 low dose|Placebo	Drug|Drug|Drug	alopecia|alopecia areata	Alopecia Areata	Parallel Assignment	Interventional	Treatment	Randomized	A Study of ATI-50002 Topical Solution for the Treatment of Alopecia Areata	3	Mean Difference (Final Values)	9.32	0.166	Mixed Models Analysis	-3.9	22.55	95	Standard Error of the Mean	4.784	All	129	Terminated	Phase 2
NCT03355326	4308914	7892727	Number of Participants With Post-operative Complications	glycerol	Glycerin Suppository	Drug	gastroschisis	Gastroschisis	Parallel Assignment	Interventional	Treatment	Randomized	Evaluation of Glycerin Suppositories to Improve Bowel Function in Gastroschisis	2		NA	0.999	Fisher Exact					NA	All	16	Terminated	Phase 4
NCT03355326	4308915	7892728	Number of Participants With Infectious Complications	glycerol	Glycerin Suppository	Drug	gastroschisis	Gastroschisis	Parallel Assignment	Interventional	Treatment	Randomized	Evaluation of Glycerin Suppositories to Improve Bowel Function in Gastroschisis	2		NA	0.999	Fisher Exact					NA	All	16	Terminated	Phase 4
NCT03355326	4308916	7892729	Number of Participants With Sequela of Long Term Total Parenteral Nutrition (TPN) Administration	glycerol	Glycerin Suppository	Drug	gastroschisis	Gastroschisis	Parallel Assignment	Interventional	Treatment	Randomized	Evaluation of Glycerin Suppositories to Improve Bowel Function in Gastroschisis	2		NA	0.999	Fisher Exact					NA	All	16	Terminated	Phase 4
NCT03355326	4308917	7892730	Days on Total Parenteral Nutrition (TPN)	glycerol	Glycerin Suppository	Drug	gastroschisis	Gastroschisis	Parallel Assignment	Interventional	Treatment	Randomized	Evaluation of Glycerin Suppositories to Improve Bowel Function in Gastroschisis	2		NA	0.967	Wilcoxon (Mann-Whitney)					NA	All	16	Terminated	Phase 4
NCT03355326	4308918	7892731	Hospital Length of Stay	glycerol	Glycerin Suppository	Drug	gastroschisis	Gastroschisis	Parallel Assignment	Interventional	Treatment	Randomized	Evaluation of Glycerin Suppositories to Improve Bowel Function in Gastroschisis	2		NA	0.648	Wilcoxon (Mann-Whitney)					NA	All	16	Terminated	Phase 4
NCT03355326	4308919	7892732	Time to First Bowel Movement	glycerol	Glycerin Suppository	Drug	gastroschisis	Gastroschisis	Parallel Assignment	Interventional	Treatment	Randomized	Evaluation of Glycerin Suppositories to Improve Bowel Function in Gastroschisis	2		NA	0.9	Wilcoxon (Mann-Whitney)					NA	All	16	Terminated	Phase 4
NCT03355326	4308920	7892733	Time to Full Enteral Feeds	glycerol	Glycerin Suppository	Drug	gastroschisis	Gastroschisis	Parallel Assignment	Interventional	Treatment	Randomized	Evaluation of Glycerin Suppositories to Improve Bowel Function in Gastroschisis	2		NA	0.971	Wilcoxon (Mann-Whitney)					NA	All	16	Terminated	Phase 4
NCT03357731	4308900	7892624	Mean LV Global Longitudinal Strain, Computed Using STE at the End of the 5-hour Infusion of BMS-986231, Versus Placebo and NTG	nitroglycerin	HNO Donor|Nitroglycerin (NTG)|Placebo	Drug|Drug|Other	heart failure	Cardiac Failure|Heart Failure|Reduced Ventricular Ejection Fraction	Crossover Assignment	Interventional	Treatment	Randomized	A Study of Continuous Infusions of HNO (Nitroxyl) Donor in Patients With Heart Failure and Impaired Systolic Function	6	Mean Difference (Net)	-0.68	0.105	Kenward-Roger degree of freedom	-1.504	0.151	95	Standard Error of the Mean	0.404	All	49	Completed	Phase 2
NCT03357731	4308901	7892624	Mean LV Global Longitudinal Strain, Computed Using STE at the End of the 5-hour Infusion of BMS-986231, Versus Placebo and NTG	nitroglycerin	HNO Donor|Nitroglycerin (NTG)|Placebo	Drug|Drug|Other	heart failure	Cardiac Failure|Heart Failure|Reduced Ventricular Ejection Fraction	Crossover Assignment	Interventional	Treatment	Randomized	A Study of Continuous Infusions of HNO (Nitroxyl) Donor in Patients With Heart Failure and Impaired Systolic Function	6	Mean Difference (Net)	0.15	0.705	Kenward-Roger degree of freedom	-0.67	0.976	95	Standard Error of the Mean	0.4	All	49	Completed	Phase 2
NCT03357731	4308902	7892625	Mean Diastolic Indices: Annular e' Velocity at the End of the 5-hour Infusion of BMS-986231, Versus Placebo and NTG	nitroglycerin	HNO Donor|Nitroglycerin (NTG)|Placebo	Drug|Drug|Other	heart failure	Cardiac Failure|Heart Failure|Reduced Ventricular Ejection Fraction	Crossover Assignment	Interventional	Treatment	Randomized	A Study of Continuous Infusions of HNO (Nitroxyl) Donor in Patients With Heart Failure and Impaired Systolic Function	6	Mean Difference (Net)	0.48	0.073	Kenward-Roger degree of freedom	-0.049	1.013	95	Standard Error of the Mean	0.258	All	49	Completed	Phase 2
NCT03357731	4308903	7892625	Mean Diastolic Indices: Annular e' Velocity at the End of the 5-hour Infusion of BMS-986231, Versus Placebo and NTG	nitroglycerin	HNO Donor|Nitroglycerin (NTG)|Placebo	Drug|Drug|Other	heart failure	Cardiac Failure|Heart Failure|Reduced Ventricular Ejection Fraction	Crossover Assignment	Interventional	Treatment	Randomized	A Study of Continuous Infusions of HNO (Nitroxyl) Donor in Patients With Heart Failure and Impaired Systolic Function	6	Mean Difference (Net)	0	0.994	Kenward-Roger degree of freedom	-0.827	0.82	95	Standard Error of the Mean	0.398	All	49	Completed	Phase 2
NCT03357731	4308907	7892626	Mean Diastolic Indices: E/A and E/e' Ratio at the End of the 5-hour Infusion of BMS-986231, Versus Placebo and NTG	nitroglycerin	HNO Donor|Nitroglycerin (NTG)|Placebo	Drug|Drug|Other	heart failure	Cardiac Failure|Heart Failure|Reduced Ventricular Ejection Fraction	Crossover Assignment	Interventional	Treatment	Randomized	A Study of Continuous Infusions of HNO (Nitroxyl) Donor in Patients With Heart Failure and Impaired Systolic Function	6	Mean Difference (Net)	-0.13	0.003	Kenward-Roger degree of freedom	-0.205	-0.051	95	Standard Error of the Mean	0.037	All	49	Completed	Phase 2
NCT03357731	4308904	7892626	Mean Diastolic Indices: E/A and E/e' Ratio at the End of the 5-hour Infusion of BMS-986231, Versus Placebo and NTG	nitroglycerin	HNO Donor|Nitroglycerin (NTG)|Placebo	Drug|Drug|Other	heart failure	Cardiac Failure|Heart Failure|Reduced Ventricular Ejection Fraction	Crossover Assignment	Interventional	Treatment	Randomized	A Study of Continuous Infusions of HNO (Nitroxyl) Donor in Patients With Heart Failure and Impaired Systolic Function	6	Mean Difference (Net)	-0.27	0.503	Kenward-Roger degree of freedom	-1.085	0.55	95	Standard Error of the Mean	0.392	All	49	Completed	Phase 2
NCT03357731	4308905	7892626	Mean Diastolic Indices: E/A and E/e' Ratio at the End of the 5-hour Infusion of BMS-986231, Versus Placebo and NTG	nitroglycerin	HNO Donor|Nitroglycerin (NTG)|Placebo	Drug|Drug|Other	heart failure	Cardiac Failure|Heart Failure|Reduced Ventricular Ejection Fraction	Crossover Assignment	Interventional	Treatment	Randomized	A Study of Continuous Infusions of HNO (Nitroxyl) Donor in Patients With Heart Failure and Impaired Systolic Function	6	Mean Difference (Net)	-1.66	0.006	Kenward-Roger degree of freedom	-2.763	-0.549	95	Standard Error of the Mean	0.527	All	49	Completed	Phase 2
NCT03357731	4308906	7892626	Mean Diastolic Indices: E/A and E/e' Ratio at the End of the 5-hour Infusion of BMS-986231, Versus Placebo and NTG	nitroglycerin	HNO Donor|Nitroglycerin (NTG)|Placebo	Drug|Drug|Other	heart failure	Cardiac Failure|Heart Failure|Reduced Ventricular Ejection Fraction	Crossover Assignment	Interventional	Treatment	Randomized	A Study of Continuous Infusions of HNO (Nitroxyl) Donor in Patients With Heart Failure and Impaired Systolic Function	6	Mean Difference (Net)	0	0.904	Kenward-Roger degree of freedom	-0.051	0.057	95	Standard Error of the Mean	0.026	All	49	Completed	Phase 2
NCT03357731	4308909	7892627	Mean Cardiac Power Index at the End of the 5-hour Infusion of BMS-986231, Versus Placebo and NTG	nitroglycerin	HNO Donor|Nitroglycerin (NTG)|Placebo	Drug|Drug|Other	heart failure	Cardiac Failure|Heart Failure|Reduced Ventricular Ejection Fraction	Crossover Assignment	Interventional	Treatment	Randomized	A Study of Continuous Infusions of HNO (Nitroxyl) Donor in Patients With Heart Failure and Impaired Systolic Function	6	Mean Difference (Net)	-0.0977	0.007	Kenward-Roger degree of freedom	-0.16634	-0.02915	95	Standard Error of the Mean	0.03308	All	49	Completed	Phase 2
NCT03357731	4308908	7892627	Mean Cardiac Power Index at the End of the 5-hour Infusion of BMS-986231, Versus Placebo and NTG	nitroglycerin	HNO Donor|Nitroglycerin (NTG)|Placebo	Drug|Drug|Other	heart failure	Cardiac Failure|Heart Failure|Reduced Ventricular Ejection Fraction	Crossover Assignment	Interventional	Treatment	Randomized	A Study of Continuous Infusions of HNO (Nitroxyl) Donor in Patients With Heart Failure and Impaired Systolic Function	6	Mean Difference (Net)	-0.0371	0.103	Kenward-Roger degree of freedom	-0.08243	0.00814	95	Standard Error of the Mean	0.02194	All	49	Completed	Phase 2
NCT03357731	4308911	7892628	Mean LVEF, Computed by Simpson's Method at the End of the 5-hour Infusion of BMS-986231, Versus Placebo and NTG	nitroglycerin	HNO Donor|Nitroglycerin (NTG)|Placebo	Drug|Drug|Other	heart failure	Cardiac Failure|Heart Failure|Reduced Ventricular Ejection Fraction	Crossover Assignment	Interventional	Treatment	Randomized	A Study of Continuous Infusions of HNO (Nitroxyl) Donor in Patients With Heart Failure and Impaired Systolic Function	6	Mean Difference (Net)	1.3	0.177	Kenward-Roger degree of freedom	-0.62	3.19	95	Standard Error of the Mean	0.93	All	49	Completed	Phase 2
NCT03357731	4308910	7892628	Mean LVEF, Computed by Simpson's Method at the End of the 5-hour Infusion of BMS-986231, Versus Placebo and NTG	nitroglycerin	HNO Donor|Nitroglycerin (NTG)|Placebo	Drug|Drug|Other	heart failure	Cardiac Failure|Heart Failure|Reduced Ventricular Ejection Fraction	Crossover Assignment	Interventional	Treatment	Randomized	A Study of Continuous Infusions of HNO (Nitroxyl) Donor in Patients With Heart Failure and Impaired Systolic Function	6	Mean Difference (Net)	-0.1	0.839	Kenward-Roger degree of freedom	-1.08	0.88	95	Standard Error of the Mean	0.48	All	49	Completed	Phase 2
NCT03357731	4308912	7892629	Mean SVI Derived From LVOT VTI at the End of the 5-hour Infusion of BMS-986231, Versus NTG	nitroglycerin	HNO Donor|Nitroglycerin (NTG)|Placebo	Drug|Drug|Other	heart failure	Cardiac Failure|Heart Failure|Reduced Ventricular Ejection Fraction	Crossover Assignment	Interventional	Treatment	Randomized	A Study of Continuous Infusions of HNO (Nitroxyl) Donor in Patients With Heart Failure and Impaired Systolic Function	6	Mean Difference (Net)	0.193	0.846	Kenward-Roger degree of freedom	-1.8176	2.2042	95	Standard Error of the Mean	0.9832	All	49	Completed	Phase 2
NCT03357731	4308913	7892630	Mean Stroke Volume Index (SVI) Derived From the Velocity Time Integral at the Left Ventricular Outflow Tract (LVOT VTI) at the End of the 5-hour Infusion of BMS-986231, Versus Placebo	nitroglycerin	HNO Donor|Nitroglycerin (NTG)|Placebo	Drug|Drug|Other	heart failure	Cardiac Failure|Heart Failure|Reduced Ventricular Ejection Fraction	Crossover Assignment	Interventional	Treatment	Randomized	A Study of Continuous Infusions of HNO (Nitroxyl) Donor in Patients With Heart Failure and Impaired Systolic Function	6	Mean Difference (Net)	-2.15	0.027	Kenward-Roger degree of freedom	-4.0432	-0.257	95	Standard Error of the Mean	0.9242	All	49	Completed	Phase 2
NCT03358238	4308893	7892609	Average Change From Baseline in Severity of Depressive Symptoms, as Measured With the 17-item Structured Interview Guide for the Hamilton Rating Scale for Depression	NA	Weekly review|No weekly review	Behavioral|Other	bipolar disorder	Bipolar Disorder	Parallel Assignment	Interventional	Health Services Research	Randomized	Modeling Mood Course to Detect Markers of Effective Adaptive Interventions	2	Mean Difference (Net)	0.89	0.32	t-test, 2 sided	-0.91	2.7	95		NA	All	50	Completed	N/A
NCT03358238	4308894	7892610	Average Change From Baseline in Severity of Manic Symptoms, as Measured With the Young Mania Rating Scale	NA	Weekly review|No weekly review	Behavioral|Other	bipolar disorder	Bipolar Disorder	Parallel Assignment	Interventional	Health Services Research	Randomized	Modeling Mood Course to Detect Markers of Effective Adaptive Interventions	2	Mean Difference (Net)	0.79	0.2	t-test, 2 sided	-0.42	1.99	95		NA	All	50	Completed	N/A
NCT03358238	4308896	7892611	Proportion of Participants Who Have Higher Adherence Rates for Self-reporting Symptoms Than Adherence Rates for Activity Tracking	NA	Weekly review|No weekly review	Behavioral|Other	bipolar disorder	Bipolar Disorder	Parallel Assignment	Interventional	Health Services Research	Randomized	Modeling Mood Course to Detect Markers of Effective Adaptive Interventions	2	Proportion	0.5385	NA		0.3718	0.6991	95		NA	All	50	Completed	N/A
NCT03358238	4308895	7892611	Proportion of Participants Who Have Higher Adherence Rates for Self-reporting Symptoms Than Adherence Rates for Activity Tracking	NA	Weekly review|No weekly review	Behavioral|Other	bipolar disorder	Bipolar Disorder	Parallel Assignment	Interventional	Health Services Research	Randomized	Modeling Mood Course to Detect Markers of Effective Adaptive Interventions	2		NA	0.0828	Chi-squared					NA	All	50	Completed	N/A
NCT03358238	4308897	7892612	Average Proportion of Study Days With At Least 12 Hours of Activity Tracking	NA	Weekly review|No weekly review	Behavioral|Other	bipolar disorder	Bipolar Disorder	Parallel Assignment	Interventional	Health Services Research	Randomized	Modeling Mood Course to Detect Markers of Effective Adaptive Interventions	2	Risk Difference (RD)	-0.0189	0.85	t-test, 2 sided	-0.2215	0.1837	95		NA	All	50	Completed	N/A
NCT03358238	4308898	7892613	Average Proportion of Study Days With At Least 50% Completion of Daily Self-Reports Questions	NA	Weekly review|No weekly review	Behavioral|Other	bipolar disorder	Bipolar Disorder	Parallel Assignment	Interventional	Health Services Research	Randomized	Modeling Mood Course to Detect Markers of Effective Adaptive Interventions	2	Difference in Average Proportions	0.0017	0.99	t-test, 2 sided	-0.1774	0.1807	95		NA	All	50	Completed	N/A
NCT03358238	4308899	7892614	Proportion of Participants Who Report They Are More Likely to Use a Smart-phone App Over an Activity Tracker to Monitor Their Symptoms	NA	Weekly review|No weekly review	Behavioral|Other	bipolar disorder	Bipolar Disorder	Parallel Assignment	Interventional	Health Services Research	Randomized	Modeling Mood Course to Detect Markers of Effective Adaptive Interventions	2	Proportion	0.404	NA		0.264	0.557	95		NA	All	50	Completed	N/A
NCT03359473	4308823	7892421	Change From Baseline in SGRQ-c Impact Score	gsk2881078	GSK2881078|Matching Placebo	Drug|Drug	muscle weakness|cachexia	Cachexia	Parallel Assignment	Interventional	Treatment	Randomized	Study to Evaluate the Safety and Efficacy of 13 Weeks of the Selective Androgen Receptor Modulator (SARM) GSK2881078 in Chronic Obstructive Pulmonary Disease (COPD)	4	Difference in Least Square Means	3.5	NA		-0.7	7.7	90		NA	All	97	Completed	Phase 2
NCT03359473	4308824	7892421	Change From Baseline in SGRQ-c Impact Score	gsk2881078	GSK2881078|Matching Placebo	Drug|Drug	muscle weakness|cachexia	Cachexia	Parallel Assignment	Interventional	Treatment	Randomized	Study to Evaluate the Safety and Efficacy of 13 Weeks of the Selective Androgen Receptor Modulator (SARM) GSK2881078 in Chronic Obstructive Pulmonary Disease (COPD)	4	Difference in Least Square Means	3.4	NA		-1.7	8.6	90		NA	All	97	Completed	Phase 2
NCT03359473	4308825	7892422	Change From Baseline in SGRQ-c Activity Score	gsk2881078	GSK2881078|Matching Placebo	Drug|Drug	muscle weakness|cachexia	Cachexia	Parallel Assignment	Interventional	Treatment	Randomized	Study to Evaluate the Safety and Efficacy of 13 Weeks of the Selective Androgen Receptor Modulator (SARM) GSK2881078 in Chronic Obstructive Pulmonary Disease (COPD)	4	Difference in Least Square Means	0.5	NA		-5.6	6.5	90		NA	All	97	Completed	Phase 2
NCT03359473	4308826	7892422	Change From Baseline in SGRQ-c Activity Score	gsk2881078	GSK2881078|Matching Placebo	Drug|Drug	muscle weakness|cachexia	Cachexia	Parallel Assignment	Interventional	Treatment	Randomized	Study to Evaluate the Safety and Efficacy of 13 Weeks of the Selective Androgen Receptor Modulator (SARM) GSK2881078 in Chronic Obstructive Pulmonary Disease (COPD)	4	Difference in Least Square Means	2	NA		-3.2	7.1	90		NA	All	97	Completed	Phase 2
NCT03359473	4308828	7892423	Change From Baseline in SGRQ-c Symptoms Score	gsk2881078	GSK2881078|Matching Placebo	Drug|Drug	muscle weakness|cachexia	Cachexia	Parallel Assignment	Interventional	Treatment	Randomized	Study to Evaluate the Safety and Efficacy of 13 Weeks of the Selective Androgen Receptor Modulator (SARM) GSK2881078 in Chronic Obstructive Pulmonary Disease (COPD)	4	Difference in Least Square Means	2.6	NA		-5	10.1	90		NA	All	97	Completed	Phase 2
NCT03359473	4308827	7892423	Change From Baseline in SGRQ-c Symptoms Score	gsk2881078	GSK2881078|Matching Placebo	Drug|Drug	muscle weakness|cachexia	Cachexia	Parallel Assignment	Interventional	Treatment	Randomized	Study to Evaluate the Safety and Efficacy of 13 Weeks of the Selective Androgen Receptor Modulator (SARM) GSK2881078 in Chronic Obstructive Pulmonary Disease (COPD)	4	Difference in Least Square Means	-0.5	NA		-8.4	7.5	90		NA	All	97	Completed	Phase 2
NCT03359473	4308829	7892424	Change From Baseline in St. George Respiratory Questionnaire (SGRQ) for COPD (SGRQ-c) Total Score	gsk2881078	GSK2881078|Matching Placebo	Drug|Drug	muscle weakness|cachexia	Cachexia	Parallel Assignment	Interventional	Treatment	Randomized	Study to Evaluate the Safety and Efficacy of 13 Weeks of the Selective Androgen Receptor Modulator (SARM) GSK2881078 in Chronic Obstructive Pulmonary Disease (COPD)	4	Difference in Least Square Means	2.1	NA		-2.3	6.5	90		NA	All	97	Completed	Phase 2
NCT03359473	4308830	7892424	Change From Baseline in St. George Respiratory Questionnaire (SGRQ) for COPD (SGRQ-c) Total Score	gsk2881078	GSK2881078|Matching Placebo	Drug|Drug	muscle weakness|cachexia	Cachexia	Parallel Assignment	Interventional	Treatment	Randomized	Study to Evaluate the Safety and Efficacy of 13 Weeks of the Selective Androgen Receptor Modulator (SARM) GSK2881078 in Chronic Obstructive Pulmonary Disease (COPD)	4	Difference in Least Square Means	3	NA		-1.4	7.4	90		NA	All	97	Completed	Phase 2
NCT03359473	4308831	7892429	Change From Baseline in Participant Reported Outcome (PRO)Active Total Score at Day 90	gsk2881078	GSK2881078|Matching Placebo	Drug|Drug	muscle weakness|cachexia	Cachexia	Parallel Assignment	Interventional	Treatment	Randomized	Study to Evaluate the Safety and Efficacy of 13 Weeks of the Selective Androgen Receptor Modulator (SARM) GSK2881078 in Chronic Obstructive Pulmonary Disease (COPD)	4	Mean Difference (Net)	-0.7	NA		-4.6	3.2	90		NA	All	97	Completed	Phase 2
NCT03359473	4308832	7892429	Change From Baseline in Participant Reported Outcome (PRO)Active Total Score at Day 90	gsk2881078	GSK2881078|Matching Placebo	Drug|Drug	muscle weakness|cachexia	Cachexia	Parallel Assignment	Interventional	Treatment	Randomized	Study to Evaluate the Safety and Efficacy of 13 Weeks of the Selective Androgen Receptor Modulator (SARM) GSK2881078 in Chronic Obstructive Pulmonary Disease (COPD)	4	Mean Difference (Net)	-1	NA		-3.8	1.8	90		NA	All	97	Completed	Phase 2
NCT03359473	4308834	7892430	Change From Baseline in Participant Reported Outcome (PRO)Active Total Score at Day 56	gsk2881078	GSK2881078|Matching Placebo	Drug|Drug	muscle weakness|cachexia	Cachexia	Parallel Assignment	Interventional	Treatment	Randomized	Study to Evaluate the Safety and Efficacy of 13 Weeks of the Selective Androgen Receptor Modulator (SARM) GSK2881078 in Chronic Obstructive Pulmonary Disease (COPD)	4	Mean Difference (Net)	-4.2	NA		-6.5	-1.9	90		NA	All	97	Completed	Phase 2
NCT03359473	4308833	7892430	Change From Baseline in Participant Reported Outcome (PRO)Active Total Score at Day 56	gsk2881078	GSK2881078|Matching Placebo	Drug|Drug	muscle weakness|cachexia	Cachexia	Parallel Assignment	Interventional	Treatment	Randomized	Study to Evaluate the Safety and Efficacy of 13 Weeks of the Selective Androgen Receptor Modulator (SARM) GSK2881078 in Chronic Obstructive Pulmonary Disease (COPD)	4	Mean Difference (Net)	-1.5	NA		-4.1	1.1	90		NA	All	97	Completed	Phase 2
NCT03359473	4308835	7892431	Change From Baseline in Participant Reported Outcome (PRO)Active Individual Component: Amount Score at Day 90	gsk2881078	GSK2881078|Matching Placebo	Drug|Drug	muscle weakness|cachexia	Cachexia	Parallel Assignment	Interventional	Treatment	Randomized	Study to Evaluate the Safety and Efficacy of 13 Weeks of the Selective Androgen Receptor Modulator (SARM) GSK2881078 in Chronic Obstructive Pulmonary Disease (COPD)	4	Mean Difference (Net)	3.5	NA		-2.3	9.4	90		NA	All	97	Completed	Phase 2
NCT03359473	4308836	7892431	Change From Baseline in Participant Reported Outcome (PRO)Active Individual Component: Amount Score at Day 90	gsk2881078	GSK2881078|Matching Placebo	Drug|Drug	muscle weakness|cachexia	Cachexia	Parallel Assignment	Interventional	Treatment	Randomized	Study to Evaluate the Safety and Efficacy of 13 Weeks of the Selective Androgen Receptor Modulator (SARM) GSK2881078 in Chronic Obstructive Pulmonary Disease (COPD)	4	Mean Difference (Net)	4	NA		-0.8	8.8	90		NA	All	97	Completed	Phase 2
NCT03359473	4308838	7892432	Change From Baseline in Participant Reported Outcome (PRO)Active Individual Component: Amount Score at Day 56	gsk2881078	GSK2881078|Matching Placebo	Drug|Drug	muscle weakness|cachexia	Cachexia	Parallel Assignment	Interventional	Treatment	Randomized	Study to Evaluate the Safety and Efficacy of 13 Weeks of the Selective Androgen Receptor Modulator (SARM) GSK2881078 in Chronic Obstructive Pulmonary Disease (COPD)	4	Mean Difference (Net)	-3.1	NA		-5.9	-0.3	90		NA	All	97	Completed	Phase 2
NCT03359473	4308837	7892432	Change From Baseline in Participant Reported Outcome (PRO)Active Individual Component: Amount Score at Day 56	gsk2881078	GSK2881078|Matching Placebo	Drug|Drug	muscle weakness|cachexia	Cachexia	Parallel Assignment	Interventional	Treatment	Randomized	Study to Evaluate the Safety and Efficacy of 13 Weeks of the Selective Androgen Receptor Modulator (SARM) GSK2881078 in Chronic Obstructive Pulmonary Disease (COPD)	4	Mean Difference (Net)	-0.2	NA		-4.6	4.2	90		NA	All	97	Completed	Phase 2
NCT03359473	4308840	7892433	Change From Baseline in Participant Reported Outcome (PRO)Active Individual Component: Difficulty Score at Day 90	gsk2881078	GSK2881078|Matching Placebo	Drug|Drug	muscle weakness|cachexia	Cachexia	Parallel Assignment	Interventional	Treatment	Randomized	Study to Evaluate the Safety and Efficacy of 13 Weeks of the Selective Androgen Receptor Modulator (SARM) GSK2881078 in Chronic Obstructive Pulmonary Disease (COPD)	4	Mean Difference (Net)	-4.9	NA		-9.5	-0.4	90		NA	All	97	Completed	Phase 2
NCT03359473	4308839	7892433	Change From Baseline in Participant Reported Outcome (PRO)Active Individual Component: Difficulty Score at Day 90	gsk2881078	GSK2881078|Matching Placebo	Drug|Drug	muscle weakness|cachexia	Cachexia	Parallel Assignment	Interventional	Treatment	Randomized	Study to Evaluate the Safety and Efficacy of 13 Weeks of the Selective Androgen Receptor Modulator (SARM) GSK2881078 in Chronic Obstructive Pulmonary Disease (COPD)	4	Mean Difference (Net)	-4.1	NA		-10.3	2.2	90		NA	All	97	Completed	Phase 2
NCT03359473	4308842	7892434	Change From Baseline in Participant Reported Outcome (PRO)Active Individual Component: Difficulty Score at Day 56	gsk2881078	GSK2881078|Matching Placebo	Drug|Drug	muscle weakness|cachexia	Cachexia	Parallel Assignment	Interventional	Treatment	Randomized	Study to Evaluate the Safety and Efficacy of 13 Weeks of the Selective Androgen Receptor Modulator (SARM) GSK2881078 in Chronic Obstructive Pulmonary Disease (COPD)	4	Mean Difference (Net)	-4.7	NA		-8.9	-0.6	90		NA	All	97	Completed	Phase 2
NCT03359473	4308841	7892434	Change From Baseline in Participant Reported Outcome (PRO)Active Individual Component: Difficulty Score at Day 56	gsk2881078	GSK2881078|Matching Placebo	Drug|Drug	muscle weakness|cachexia	Cachexia	Parallel Assignment	Interventional	Treatment	Randomized	Study to Evaluate the Safety and Efficacy of 13 Weeks of the Selective Androgen Receptor Modulator (SARM) GSK2881078 in Chronic Obstructive Pulmonary Disease (COPD)	4	Mean Difference (Net)	-2.1	NA		-7.2	3.1	90		NA	All	97	Completed	Phase 2
NCT03359473	4308844	7892435	Change From Baseline in Chronic Obstructive Pulmonary Disease (COPD) Assessment Test (CAT) Score at Day 90	gsk2881078	GSK2881078|Matching Placebo	Drug|Drug	muscle weakness|cachexia	Cachexia	Parallel Assignment	Interventional	Treatment	Randomized	Study to Evaluate the Safety and Efficacy of 13 Weeks of the Selective Androgen Receptor Modulator (SARM) GSK2881078 in Chronic Obstructive Pulmonary Disease (COPD)	4	Mean Difference (Net)	-0.9	NA		-2.9	1.1	90		NA	All	97	Completed	Phase 2
NCT03359473	4308843	7892435	Change From Baseline in Chronic Obstructive Pulmonary Disease (COPD) Assessment Test (CAT) Score at Day 90	gsk2881078	GSK2881078|Matching Placebo	Drug|Drug	muscle weakness|cachexia	Cachexia	Parallel Assignment	Interventional	Treatment	Randomized	Study to Evaluate the Safety and Efficacy of 13 Weeks of the Selective Androgen Receptor Modulator (SARM) GSK2881078 in Chronic Obstructive Pulmonary Disease (COPD)	4	Mean Difference (Net)	2.2	NA		0	4.5	90		NA	All	97	Completed	Phase 2
NCT03359473	4308845	7892436	Change From Baseline in Chronic Obstructive Pulmonary Disease (COPD) Assessment Test (CAT) Score at Day 56	gsk2881078	GSK2881078|Matching Placebo	Drug|Drug	muscle weakness|cachexia	Cachexia	Parallel Assignment	Interventional	Treatment	Randomized	Study to Evaluate the Safety and Efficacy of 13 Weeks of the Selective Androgen Receptor Modulator (SARM) GSK2881078 in Chronic Obstructive Pulmonary Disease (COPD)	4	Mean Difference (Net)	-0.7	NA		-3.4	2.1	90		NA	All	97	Completed	Phase 2
NCT03359473	4308846	7892436	Change From Baseline in Chronic Obstructive Pulmonary Disease (COPD) Assessment Test (CAT) Score at Day 56	gsk2881078	GSK2881078|Matching Placebo	Drug|Drug	muscle weakness|cachexia	Cachexia	Parallel Assignment	Interventional	Treatment	Randomized	Study to Evaluate the Safety and Efficacy of 13 Weeks of the Selective Androgen Receptor Modulator (SARM) GSK2881078 in Chronic Obstructive Pulmonary Disease (COPD)	4	Mean Difference (Net)	-0.4	NA		-2.6	1.9	90		NA	All	97	Completed	Phase 2
NCT03359473	4308848	7892437	Change From Baseline in Peak Performance From Incremental Shuttle Walking Test	gsk2881078	GSK2881078|Matching Placebo	Drug|Drug	muscle weakness|cachexia	Cachexia	Parallel Assignment	Interventional	Treatment	Randomized	Study to Evaluate the Safety and Efficacy of 13 Weeks of the Selective Androgen Receptor Modulator (SARM) GSK2881078 in Chronic Obstructive Pulmonary Disease (COPD)	4	Difference in Least Square Means	-6.7	NA		-42.7	29.2	90		NA	All	97	Completed	Phase 2
NCT03359473	4308847	7892437	Change From Baseline in Peak Performance From Incremental Shuttle Walking Test	gsk2881078	GSK2881078|Matching Placebo	Drug|Drug	muscle weakness|cachexia	Cachexia	Parallel Assignment	Interventional	Treatment	Randomized	Study to Evaluate the Safety and Efficacy of 13 Weeks of the Selective Androgen Receptor Modulator (SARM) GSK2881078 in Chronic Obstructive Pulmonary Disease (COPD)	4	Difference in Least Square Means	-34.8	NA		-72	2.4	90		NA	All	97	Completed	Phase 2
NCT03359473	4308850	7892438	Change From Baseline in Constant Work Rate (CWR) Duration From Endurance Shuttle Walking Test	gsk2881078	GSK2881078|Matching Placebo	Drug|Drug	muscle weakness|cachexia	Cachexia	Parallel Assignment	Interventional	Treatment	Randomized	Study to Evaluate the Safety and Efficacy of 13 Weeks of the Selective Androgen Receptor Modulator (SARM) GSK2881078 in Chronic Obstructive Pulmonary Disease (COPD)	4	Difference in Least Square Means	11.1	NA		-57.1	79.2	90		NA	All	97	Completed	Phase 2
NCT03359473	4308849	7892438	Change From Baseline in Constant Work Rate (CWR) Duration From Endurance Shuttle Walking Test	gsk2881078	GSK2881078|Matching Placebo	Drug|Drug	muscle weakness|cachexia	Cachexia	Parallel Assignment	Interventional	Treatment	Randomized	Study to Evaluate the Safety and Efficacy of 13 Weeks of the Selective Androgen Receptor Modulator (SARM) GSK2881078 in Chronic Obstructive Pulmonary Disease (COPD)	4	Difference in Least Square Means	-149.3	NA		-280.6	-18.1	90		NA	All	97	Completed	Phase 2
NCT03359473	4308852	7892439	Change From Baseline in 'Time for Fastest Walk for 4 Meter' as Assessed by SPPB at Day 90	gsk2881078	GSK2881078|Matching Placebo	Drug|Drug	muscle weakness|cachexia	Cachexia	Parallel Assignment	Interventional	Treatment	Randomized	Study to Evaluate the Safety and Efficacy of 13 Weeks of the Selective Androgen Receptor Modulator (SARM) GSK2881078 in Chronic Obstructive Pulmonary Disease (COPD)	4	Mean Difference (Net)	-0.012	NA		-0.555	0.532	90		NA	All	97	Completed	Phase 2
NCT03359473	4308851	7892439	Change From Baseline in 'Time for Fastest Walk for 4 Meter' as Assessed by SPPB at Day 90	gsk2881078	GSK2881078|Matching Placebo	Drug|Drug	muscle weakness|cachexia	Cachexia	Parallel Assignment	Interventional	Treatment	Randomized	Study to Evaluate the Safety and Efficacy of 13 Weeks of the Selective Androgen Receptor Modulator (SARM) GSK2881078 in Chronic Obstructive Pulmonary Disease (COPD)	4	Mean Difference (Net)	-0.231	NA		-0.541	0.08	90		NA	All	97	Completed	Phase 2
NCT03359473	4308854	7892440	Change From Baseline in 'Time for Fastest Walk for 4 Meter' as Assessed by SPPB at Day 56	gsk2881078	GSK2881078|Matching Placebo	Drug|Drug	muscle weakness|cachexia	Cachexia	Parallel Assignment	Interventional	Treatment	Randomized	Study to Evaluate the Safety and Efficacy of 13 Weeks of the Selective Androgen Receptor Modulator (SARM) GSK2881078 in Chronic Obstructive Pulmonary Disease (COPD)	4	Mean Difference (Net)	-0.287	NA		-0.65	0.077	90		NA	All	97	Completed	Phase 2
NCT03359473	4308853	7892440	Change From Baseline in 'Time for Fastest Walk for 4 Meter' as Assessed by SPPB at Day 56	gsk2881078	GSK2881078|Matching Placebo	Drug|Drug	muscle weakness|cachexia	Cachexia	Parallel Assignment	Interventional	Treatment	Randomized	Study to Evaluate the Safety and Efficacy of 13 Weeks of the Selective Androgen Receptor Modulator (SARM) GSK2881078 in Chronic Obstructive Pulmonary Disease (COPD)	4	Mean Difference (Net)	-0.191	NA		-0.534	0.152	90		NA	All	97	Completed	Phase 2
NCT03359473	4308856	7892441	Change From Baseline in 'Time for Fastest Walk for 4 Meter' as Assessed by SPPB at Day 28	gsk2881078	GSK2881078|Matching Placebo	Drug|Drug	muscle weakness|cachexia	Cachexia	Parallel Assignment	Interventional	Treatment	Randomized	Study to Evaluate the Safety and Efficacy of 13 Weeks of the Selective Androgen Receptor Modulator (SARM) GSK2881078 in Chronic Obstructive Pulmonary Disease (COPD)	4	Mean Difference (Net)	-0.04	NA		-0.314	0.233	90		NA	All	97	Completed	Phase 2
NCT03359473	4308855	7892441	Change From Baseline in 'Time for Fastest Walk for 4 Meter' as Assessed by SPPB at Day 28	gsk2881078	GSK2881078|Matching Placebo	Drug|Drug	muscle weakness|cachexia	Cachexia	Parallel Assignment	Interventional	Treatment	Randomized	Study to Evaluate the Safety and Efficacy of 13 Weeks of the Selective Androgen Receptor Modulator (SARM) GSK2881078 in Chronic Obstructive Pulmonary Disease (COPD)	4	Mean Difference (Net)	0.058	NA		-0.209	0.324	90		NA	All	97	Completed	Phase 2
NCT03359473	4308858	7892442	Change From Baseline in 'Time for Chair Rise' as Assessed by SPPB at Day 90	gsk2881078	GSK2881078|Matching Placebo	Drug|Drug	muscle weakness|cachexia	Cachexia	Parallel Assignment	Interventional	Treatment	Randomized	Study to Evaluate the Safety and Efficacy of 13 Weeks of the Selective Androgen Receptor Modulator (SARM) GSK2881078 in Chronic Obstructive Pulmonary Disease (COPD)	4	Mean Difference (Net)	-0.96	NA		-2.668	0.748	90		NA	All	97	Completed	Phase 2
NCT03359473	4308857	7892442	Change From Baseline in 'Time for Chair Rise' as Assessed by SPPB at Day 90	gsk2881078	GSK2881078|Matching Placebo	Drug|Drug	muscle weakness|cachexia	Cachexia	Parallel Assignment	Interventional	Treatment	Randomized	Study to Evaluate the Safety and Efficacy of 13 Weeks of the Selective Androgen Receptor Modulator (SARM) GSK2881078 in Chronic Obstructive Pulmonary Disease (COPD)	4	Mean Difference (Net)	-1.937	NA		-5.208	1.333	90		NA	All	97	Completed	Phase 2
NCT03359473	4308859	7892443	Change From Baseline in 'Time for Chair Rise' as Assessed by SPPB at Day 56	gsk2881078	GSK2881078|Matching Placebo	Drug|Drug	muscle weakness|cachexia	Cachexia	Parallel Assignment	Interventional	Treatment	Randomized	Study to Evaluate the Safety and Efficacy of 13 Weeks of the Selective Androgen Receptor Modulator (SARM) GSK2881078 in Chronic Obstructive Pulmonary Disease (COPD)	4	Mean Difference (Net)	0.163	NA		-1.096	1.422	90		NA	All	97	Completed	Phase 2
NCT03359473	4308860	7892443	Change From Baseline in 'Time for Chair Rise' as Assessed by SPPB at Day 56	gsk2881078	GSK2881078|Matching Placebo	Drug|Drug	muscle weakness|cachexia	Cachexia	Parallel Assignment	Interventional	Treatment	Randomized	Study to Evaluate the Safety and Efficacy of 13 Weeks of the Selective Androgen Receptor Modulator (SARM) GSK2881078 in Chronic Obstructive Pulmonary Disease (COPD)	4	Mean Difference (Net)	-0.816	NA		-2.252	0.619	90		NA	All	97	Completed	Phase 2
NCT03359473	4308861	7892444	Change From Baseline in 'Time for Chair Rise' as Assessed by SPPB at Day 28	gsk2881078	GSK2881078|Matching Placebo	Drug|Drug	muscle weakness|cachexia	Cachexia	Parallel Assignment	Interventional	Treatment	Randomized	Study to Evaluate the Safety and Efficacy of 13 Weeks of the Selective Androgen Receptor Modulator (SARM) GSK2881078 in Chronic Obstructive Pulmonary Disease (COPD)	4	Mean Difference (Net)	-0.073	NA		-0.977	0.832	90		NA	All	97	Completed	Phase 2
NCT03359473	4308862	7892444	Change From Baseline in 'Time for Chair Rise' as Assessed by SPPB at Day 28	gsk2881078	GSK2881078|Matching Placebo	Drug|Drug	muscle weakness|cachexia	Cachexia	Parallel Assignment	Interventional	Treatment	Randomized	Study to Evaluate the Safety and Efficacy of 13 Weeks of the Selective Androgen Receptor Modulator (SARM) GSK2881078 in Chronic Obstructive Pulmonary Disease (COPD)	4	Mean Difference (Net)	-0.553	NA		-2.082	0.977	90		NA	All	97	Completed	Phase 2
NCT03359473	4308864	7892445	Change From Baseline in Total Short Physical Performance Battery (SPPB) Score at Day 90	gsk2881078	GSK2881078|Matching Placebo	Drug|Drug	muscle weakness|cachexia	Cachexia	Parallel Assignment	Interventional	Treatment	Randomized	Study to Evaluate the Safety and Efficacy of 13 Weeks of the Selective Androgen Receptor Modulator (SARM) GSK2881078 in Chronic Obstructive Pulmonary Disease (COPD)	4	Mean Difference (Net)	0.2	NA		-0.4	0.9	90		NA	All	97	Completed	Phase 2
NCT03359473	4308863	7892445	Change From Baseline in Total Short Physical Performance Battery (SPPB) Score at Day 90	gsk2881078	GSK2881078|Matching Placebo	Drug|Drug	muscle weakness|cachexia	Cachexia	Parallel Assignment	Interventional	Treatment	Randomized	Study to Evaluate the Safety and Efficacy of 13 Weeks of the Selective Androgen Receptor Modulator (SARM) GSK2881078 in Chronic Obstructive Pulmonary Disease (COPD)	4	Mean Difference (Net)	0.1	NA		-0.5	0.6	90		NA	All	97	Completed	Phase 2
NCT03359473	4308866	7892446	Change From Baseline in Total Short Physical Performance Battery (SPPB) Score at Day 56	gsk2881078	GSK2881078|Matching Placebo	Drug|Drug	muscle weakness|cachexia	Cachexia	Parallel Assignment	Interventional	Treatment	Randomized	Study to Evaluate the Safety and Efficacy of 13 Weeks of the Selective Androgen Receptor Modulator (SARM) GSK2881078 in Chronic Obstructive Pulmonary Disease (COPD)	4	Mean Difference (Net)	0	NA		-0.6	0.6	90		NA	All	97	Completed	Phase 2
NCT03359473	4308865	7892446	Change From Baseline in Total Short Physical Performance Battery (SPPB) Score at Day 56	gsk2881078	GSK2881078|Matching Placebo	Drug|Drug	muscle weakness|cachexia	Cachexia	Parallel Assignment	Interventional	Treatment	Randomized	Study to Evaluate the Safety and Efficacy of 13 Weeks of the Selective Androgen Receptor Modulator (SARM) GSK2881078 in Chronic Obstructive Pulmonary Disease (COPD)	4	Mean Difference (Net)	0.3	NA		-0.2	0.9	90		NA	All	97	Completed	Phase 2
NCT03359473	4308868	7892447	Change From Baseline in Total Short Physical Performance Battery (SPPB) Score at Day 28	gsk2881078	GSK2881078|Matching Placebo	Drug|Drug	muscle weakness|cachexia	Cachexia	Parallel Assignment	Interventional	Treatment	Randomized	Study to Evaluate the Safety and Efficacy of 13 Weeks of the Selective Androgen Receptor Modulator (SARM) GSK2881078 in Chronic Obstructive Pulmonary Disease (COPD)	4	Mean Difference (Net)	0	NA		-0.6	0.6	90		NA	All	97	Completed	Phase 2
NCT03359473	4308867	7892447	Change From Baseline in Total Short Physical Performance Battery (SPPB) Score at Day 28	gsk2881078	GSK2881078|Matching Placebo	Drug|Drug	muscle weakness|cachexia	Cachexia	Parallel Assignment	Interventional	Treatment	Randomized	Study to Evaluate the Safety and Efficacy of 13 Weeks of the Selective Androgen Receptor Modulator (SARM) GSK2881078 in Chronic Obstructive Pulmonary Disease (COPD)	4	Mean Difference (Net)	0	NA		-0.4	0.5	90		NA	All	97	Completed	Phase 2
NCT03359473	4308870	7892448	Change From Baseline in Total Lean Mass as Assessed by Dual-energy X-ray Absorptiometry (DXA) at Day 90	gsk2881078	GSK2881078|Matching Placebo	Drug|Drug	muscle weakness|cachexia	Cachexia	Parallel Assignment	Interventional	Treatment	Randomized	Study to Evaluate the Safety and Efficacy of 13 Weeks of the Selective Androgen Receptor Modulator (SARM) GSK2881078 in Chronic Obstructive Pulmonary Disease (COPD)	4	Mean Difference (Net)	2.108	NA		1.271	2.945	90		NA	All	97	Completed	Phase 2
NCT03359473	4308869	7892448	Change From Baseline in Total Lean Mass as Assessed by Dual-energy X-ray Absorptiometry (DXA) at Day 90	gsk2881078	GSK2881078|Matching Placebo	Drug|Drug	muscle weakness|cachexia	Cachexia	Parallel Assignment	Interventional	Treatment	Randomized	Study to Evaluate the Safety and Efficacy of 13 Weeks of the Selective Androgen Receptor Modulator (SARM) GSK2881078 in Chronic Obstructive Pulmonary Disease (COPD)	4	Mean Difference (Net)	2.113	NA		0.949	3.277	90		NA	All	97	Completed	Phase 2
NCT03359473	4308872	7892449	Change From Baseline in Total Lean Mass as Assessed by Dual-energy X-ray Absorptiometry (DXA) at Day 56	gsk2881078	GSK2881078|Matching Placebo	Drug|Drug	muscle weakness|cachexia	Cachexia	Parallel Assignment	Interventional	Treatment	Randomized	Study to Evaluate the Safety and Efficacy of 13 Weeks of the Selective Androgen Receptor Modulator (SARM) GSK2881078 in Chronic Obstructive Pulmonary Disease (COPD)	4	Mean Difference (Net)	2.085	NA		1.493	2.678	90		NA	All	97	Completed	Phase 2
NCT03359473	4308871	7892449	Change From Baseline in Total Lean Mass as Assessed by Dual-energy X-ray Absorptiometry (DXA) at Day 56	gsk2881078	GSK2881078|Matching Placebo	Drug|Drug	muscle weakness|cachexia	Cachexia	Parallel Assignment	Interventional	Treatment	Randomized	Study to Evaluate the Safety and Efficacy of 13 Weeks of the Selective Androgen Receptor Modulator (SARM) GSK2881078 in Chronic Obstructive Pulmonary Disease (COPD)	4	Mean Difference (Net)	1.7	NA		0.801	2.6	90		NA	All	97	Completed	Phase 2
NCT03359473	4308874	7892450	Change From Baseline in Total Lean Mass as Assessed by Dual-energy X-ray Absorptiometry (DXA) at Day 28	gsk2881078	GSK2881078|Matching Placebo	Drug|Drug	muscle weakness|cachexia	Cachexia	Parallel Assignment	Interventional	Treatment	Randomized	Study to Evaluate the Safety and Efficacy of 13 Weeks of the Selective Androgen Receptor Modulator (SARM) GSK2881078 in Chronic Obstructive Pulmonary Disease (COPD)	4	Mean Difference (Net)	1.167	NA		0.677	1.658	90		NA	All	97	Completed	Phase 2
NCT03359473	4308873	7892450	Change From Baseline in Total Lean Mass as Assessed by Dual-energy X-ray Absorptiometry (DXA) at Day 28	gsk2881078	GSK2881078|Matching Placebo	Drug|Drug	muscle weakness|cachexia	Cachexia	Parallel Assignment	Interventional	Treatment	Randomized	Study to Evaluate the Safety and Efficacy of 13 Weeks of the Selective Androgen Receptor Modulator (SARM) GSK2881078 in Chronic Obstructive Pulmonary Disease (COPD)	4	Mean Difference (Net)	0.923	NA		0.222	1.623	90		NA	All	97	Completed	Phase 2
NCT03359473	4308875	7892451	Change From Baseline in Appendicular Lean Mass as Assessed by Dual-energy X-ray Absorptiometry (DXA) at Day 90	gsk2881078	GSK2881078|Matching Placebo	Drug|Drug	muscle weakness|cachexia	Cachexia	Parallel Assignment	Interventional	Treatment	Randomized	Study to Evaluate the Safety and Efficacy of 13 Weeks of the Selective Androgen Receptor Modulator (SARM) GSK2881078 in Chronic Obstructive Pulmonary Disease (COPD)	4	Mean Difference (Net)	1.124	NA		0.594	1.654	90		NA	All	97	Completed	Phase 2
NCT03359473	4308876	7892451	Change From Baseline in Appendicular Lean Mass as Assessed by Dual-energy X-ray Absorptiometry (DXA) at Day 90	gsk2881078	GSK2881078|Matching Placebo	Drug|Drug	muscle weakness|cachexia	Cachexia	Parallel Assignment	Interventional	Treatment	Randomized	Study to Evaluate the Safety and Efficacy of 13 Weeks of the Selective Androgen Receptor Modulator (SARM) GSK2881078 in Chronic Obstructive Pulmonary Disease (COPD)	4	Mean Difference (Net)	1.38	NA		0.964	1.795	90		NA	All	97	Completed	Phase 2
NCT03359473	4308878	7892452	Change From Baseline in Appendicular Lean Mass as Assessed by Dual-energy X-ray Absorptiometry (DXA) at Day 56	gsk2881078	GSK2881078|Matching Placebo	Drug|Drug	muscle weakness|cachexia	Cachexia	Parallel Assignment	Interventional	Treatment	Randomized	Study to Evaluate the Safety and Efficacy of 13 Weeks of the Selective Androgen Receptor Modulator (SARM) GSK2881078 in Chronic Obstructive Pulmonary Disease (COPD)	4	Mean Difference (Net)	0.982	NA		0.629	1.334	90		NA	All	97	Completed	Phase 2
NCT03359473	4308877	7892452	Change From Baseline in Appendicular Lean Mass as Assessed by Dual-energy X-ray Absorptiometry (DXA) at Day 56	gsk2881078	GSK2881078|Matching Placebo	Drug|Drug	muscle weakness|cachexia	Cachexia	Parallel Assignment	Interventional	Treatment	Randomized	Study to Evaluate the Safety and Efficacy of 13 Weeks of the Selective Androgen Receptor Modulator (SARM) GSK2881078 in Chronic Obstructive Pulmonary Disease (COPD)	4	Mean Difference (Net)	1.127	NA		0.682	1.571	90		NA	All	97	Completed	Phase 2
NCT03359473	4308879	7892453	Change From Baseline in Appendicular Lean Mass as Assessed by Dual-energy X-ray Absorptiometry (DXA) at Day 28	gsk2881078	GSK2881078|Matching Placebo	Drug|Drug	muscle weakness|cachexia	Cachexia	Parallel Assignment	Interventional	Treatment	Randomized	Study to Evaluate the Safety and Efficacy of 13 Weeks of the Selective Androgen Receptor Modulator (SARM) GSK2881078 in Chronic Obstructive Pulmonary Disease (COPD)	4	Mean Difference (Net)	0.291	NA		-0.156	0.738	90		NA	All	97	Completed	Phase 2
NCT03359473	4308880	7892453	Change From Baseline in Appendicular Lean Mass as Assessed by Dual-energy X-ray Absorptiometry (DXA) at Day 28	gsk2881078	GSK2881078|Matching Placebo	Drug|Drug	muscle weakness|cachexia	Cachexia	Parallel Assignment	Interventional	Treatment	Randomized	Study to Evaluate the Safety and Efficacy of 13 Weeks of the Selective Androgen Receptor Modulator (SARM) GSK2881078 in Chronic Obstructive Pulmonary Disease (COPD)	4	Mean Difference (Net)	0.882	NA		0.643	1.121	90		NA	All	97	Completed	Phase 2
NCT03359473	4308882	7892454	Change From Baseline in Maximum Leg Press Strength Following 1 Repetition Maximum (1-RM) at Day 90	gsk2881078	GSK2881078|Matching Placebo	Drug|Drug	muscle weakness|cachexia	Cachexia	Parallel Assignment	Interventional	Treatment	Randomized	Study to Evaluate the Safety and Efficacy of 13 Weeks of the Selective Androgen Receptor Modulator (SARM) GSK2881078 in Chronic Obstructive Pulmonary Disease (COPD)	4	Mean Difference (Net)	8	NA		-2.5	18.4	90		NA	All	97	Completed	Phase 2
NCT03359473	4308881	7892454	Change From Baseline in Maximum Leg Press Strength Following 1 Repetition Maximum (1-RM) at Day 90	gsk2881078	GSK2881078|Matching Placebo	Drug|Drug	muscle weakness|cachexia	Cachexia	Parallel Assignment	Interventional	Treatment	Randomized	Study to Evaluate the Safety and Efficacy of 13 Weeks of the Selective Androgen Receptor Modulator (SARM) GSK2881078 in Chronic Obstructive Pulmonary Disease (COPD)	4	Mean Difference (Net)	11.8	NA		-0.5	24	90		NA	All	97	Completed	Phase 2
NCT03359473	4308883	7892455	Change From Baseline in Maximum Leg Press Strength Following 1 Repetition Maximum (1-RM) at Day 56	gsk2881078	GSK2881078|Matching Placebo	Drug|Drug	muscle weakness|cachexia	Cachexia	Parallel Assignment	Interventional	Treatment	Randomized	Study to Evaluate the Safety and Efficacy of 13 Weeks of the Selective Androgen Receptor Modulator (SARM) GSK2881078 in Chronic Obstructive Pulmonary Disease (COPD)	4	Mean Difference (Net)	7.3	NA		-11.1	25.8	90		NA	All	97	Completed	Phase 2
NCT03359473	4308884	7892455	Change From Baseline in Maximum Leg Press Strength Following 1 Repetition Maximum (1-RM) at Day 56	gsk2881078	GSK2881078|Matching Placebo	Drug|Drug	muscle weakness|cachexia	Cachexia	Parallel Assignment	Interventional	Treatment	Randomized	Study to Evaluate the Safety and Efficacy of 13 Weeks of the Selective Androgen Receptor Modulator (SARM) GSK2881078 in Chronic Obstructive Pulmonary Disease (COPD)	4	Mean Difference (Net)	20.7	NA		10.1	31.2	90		NA	All	97	Completed	Phase 2
NCT03359473	4308885	7892456	Change From Baseline in Maximum Leg Press Strength Following 1 Repetition Maximum (1-RM) at Day 28	gsk2881078	GSK2881078|Matching Placebo	Drug|Drug	muscle weakness|cachexia	Cachexia	Parallel Assignment	Interventional	Treatment	Randomized	Study to Evaluate the Safety and Efficacy of 13 Weeks of the Selective Androgen Receptor Modulator (SARM) GSK2881078 in Chronic Obstructive Pulmonary Disease (COPD)	4	Mean Difference (Net)	13.5	NA		1.6	25.5	90		NA	All	97	Completed	Phase 2
NCT03359473	4308886	7892456	Change From Baseline in Maximum Leg Press Strength Following 1 Repetition Maximum (1-RM) at Day 28	gsk2881078	GSK2881078|Matching Placebo	Drug|Drug	muscle weakness|cachexia	Cachexia	Parallel Assignment	Interventional	Treatment	Randomized	Study to Evaluate the Safety and Efficacy of 13 Weeks of the Selective Androgen Receptor Modulator (SARM) GSK2881078 in Chronic Obstructive Pulmonary Disease (COPD)	4	Mean Difference (Net)	5.9	NA		-1.4	13.2	90		NA	All	97	Completed	Phase 2
NCT03359473	4308888	7892457	Percentage Change From Baseline in Maximum Leg Press Strength Following 1 Repetition Maximum (1-RM) at Day 90	gsk2881078	GSK2881078|Matching Placebo	Drug|Drug	muscle weakness|cachexia	Cachexia	Parallel Assignment	Interventional	Treatment	Randomized	Study to Evaluate the Safety and Efficacy of 13 Weeks of the Selective Androgen Receptor Modulator (SARM) GSK2881078 in Chronic Obstructive Pulmonary Disease (COPD)	4	Mean Difference (Net)	5.17	NA		-4.67	15.01	90		NA	All	97	Completed	Phase 2
NCT03359473	4308887	7892457	Percentage Change From Baseline in Maximum Leg Press Strength Following 1 Repetition Maximum (1-RM) at Day 90	gsk2881078	GSK2881078|Matching Placebo	Drug|Drug	muscle weakness|cachexia	Cachexia	Parallel Assignment	Interventional	Treatment	Randomized	Study to Evaluate the Safety and Efficacy of 13 Weeks of the Selective Androgen Receptor Modulator (SARM) GSK2881078 in Chronic Obstructive Pulmonary Disease (COPD)	4	Mean Difference (Net)	7.02	NA		0.46	13.58	90		NA	All	97	Completed	Phase 2
NCT03359473	4308889	7892458	Percentage Change From Baseline in Maximum Leg Press Strength Following 1 Repetition Maximum (1-RM) at Day 56	gsk2881078	GSK2881078|Matching Placebo	Drug|Drug	muscle weakness|cachexia	Cachexia	Parallel Assignment	Interventional	Treatment	Randomized	Study to Evaluate the Safety and Efficacy of 13 Weeks of the Selective Androgen Receptor Modulator (SARM) GSK2881078 in Chronic Obstructive Pulmonary Disease (COPD)	4	Mean Difference (Net)	5.35	NA		-4.09	14.78	90		NA	All	97	Completed	Phase 2
NCT03359473	4308890	7892458	Percentage Change From Baseline in Maximum Leg Press Strength Following 1 Repetition Maximum (1-RM) at Day 56	gsk2881078	GSK2881078|Matching Placebo	Drug|Drug	muscle weakness|cachexia	Cachexia	Parallel Assignment	Interventional	Treatment	Randomized	Study to Evaluate the Safety and Efficacy of 13 Weeks of the Selective Androgen Receptor Modulator (SARM) GSK2881078 in Chronic Obstructive Pulmonary Disease (COPD)	4	Mean Difference (Net)	16.71	NA		9.86	23.56	90		NA	All	97	Completed	Phase 2
NCT03359473	4308891	7892459	Percentage Change From Baseline in Maximum Leg Press Strength Following 1 Repetition Maximum (1-RM) at Day 28	gsk2881078	GSK2881078|Matching Placebo	Drug|Drug	muscle weakness|cachexia	Cachexia	Parallel Assignment	Interventional	Treatment	Randomized	Study to Evaluate the Safety and Efficacy of 13 Weeks of the Selective Androgen Receptor Modulator (SARM) GSK2881078 in Chronic Obstructive Pulmonary Disease (COPD)	4	Mean Difference (Net)	7.8	NA		0.83	14.76	90		NA	All	97	Completed	Phase 2
NCT03359473	4308892	7892459	Percentage Change From Baseline in Maximum Leg Press Strength Following 1 Repetition Maximum (1-RM) at Day 28	gsk2881078	GSK2881078|Matching Placebo	Drug|Drug	muscle weakness|cachexia	Cachexia	Parallel Assignment	Interventional	Treatment	Randomized	Study to Evaluate the Safety and Efficacy of 13 Weeks of the Selective Androgen Receptor Modulator (SARM) GSK2881078 in Chronic Obstructive Pulmonary Disease (COPD)	4	Mean Difference (Net)	4.53	NA		-1.3	10.36	90		NA	All	97	Completed	Phase 2
NCT03360344	4308816	7892354	Boston Carpal Tunnel Questionnaire Functional Scale (BCTQ FS)	NA	Kinesio 12 inch Tape|Kinesio 4 inch Tape|Cock up Splint and Lumbrical exercises	Device|Device|Device	disease susceptibility|syndrome|carpal tunnel syndrome	Carpal Tunnel Syndrome, Susceptibility to	Parallel Assignment	Interventional	Other	Randomized	Non-surgical Intervention for Carpal Tunnel Syndrome	NA		NA	0.001	Kruskal-Wallis					NA	All	NA
NCT03360344	4308817	7892355	Boston Carpal Tunnel Questionnaire Symptom Severity (BCTQ SS)	NA	Kinesio 12 inch Tape|Kinesio 4 inch Tape|Cock up Splint and Lumbrical exercises	Device|Device|Device	disease susceptibility|syndrome|carpal tunnel syndrome	Carpal Tunnel Syndrome, Susceptibility to	Parallel Assignment	Interventional	Other	Randomized	Non-surgical Intervention for Carpal Tunnel Syndrome	NA		NA	0.01	ANCOVA					NA	All	NA
NCT03360344	4308818	7892356	Grip Strength and Pinch Strength	NA	Kinesio 12 inch Tape|Kinesio 4 inch Tape|Cock up Splint and Lumbrical exercises	Device|Device|Device	disease susceptibility|syndrome|carpal tunnel syndrome	Carpal Tunnel Syndrome, Susceptibility to	Parallel Assignment	Interventional	Other	Randomized	Non-surgical Intervention for Carpal Tunnel Syndrome	NA		NA	0.06	Wilcoxon (Mann-Whitney)					NA	All	NA
NCT03360344	4308819	7892357	Visual Analog Scale for Pain (VAS Pain)	NA	Kinesio 12 inch Tape|Kinesio 4 inch Tape|Cock up Splint and Lumbrical exercises	Device|Device|Device	disease susceptibility|syndrome|carpal tunnel syndrome	Carpal Tunnel Syndrome, Susceptibility to	Parallel Assignment	Interventional	Other	Randomized	Non-surgical Intervention for Carpal Tunnel Syndrome	NA		NA	0.001	ANOVA					NA	All	NA
NCT03360344	4308820	7892357	Visual Analog Scale for Pain (VAS Pain)	NA	Kinesio 12 inch Tape|Kinesio 4 inch Tape|Cock up Splint and Lumbrical exercises	Device|Device|Device	disease susceptibility|syndrome|carpal tunnel syndrome	Carpal Tunnel Syndrome, Susceptibility to	Parallel Assignment	Interventional	Other	Randomized	Non-surgical Intervention for Carpal Tunnel Syndrome	NA		NA	0.001	ANOVA					NA	All	NA
NCT03360344	4308821	7892358	Numerical Pain Rating Scale (NRS Pain)	NA	Kinesio 12 inch Tape|Kinesio 4 inch Tape|Cock up Splint and Lumbrical exercises	Device|Device|Device	disease susceptibility|syndrome|carpal tunnel syndrome	Carpal Tunnel Syndrome, Susceptibility to	Parallel Assignment	Interventional	Other	Randomized	Non-surgical Intervention for Carpal Tunnel Syndrome	NA		NA	0.99	Wilcoxan Signed Rank					NA	All	NA
NCT03360344	4308822	7892358	Numerical Pain Rating Scale (NRS Pain)	NA	Kinesio 12 inch Tape|Kinesio 4 inch Tape|Cock up Splint and Lumbrical exercises	Device|Device|Device	disease susceptibility|syndrome|carpal tunnel syndrome	Carpal Tunnel Syndrome, Susceptibility to	Parallel Assignment	Interventional	Other	Randomized	Non-surgical Intervention for Carpal Tunnel Syndrome	NA		NA	0.48	Wilcoxan signed Rank					NA	All	NA
NCT03363854	4308770	7892207	Reduction From Baseline to Week 16 of Dermatology Life Quality Index (DLQI) of at Least 4 Points Among Participants With Baseline DLQI ≥4	NA	Tralokinumab|Placebo	Drug|Drug	dermatitis|dermatitis, atopic|eczema	Atopic Dermatitis	Parallel Assignment	Interventional	Treatment	Randomized	Tralokinumab in Combination With Topical Corticosteroids for Moderate to Severe Atopic Dermatitis - ECZTRA 3	5	Risk Difference (RD)	17.6	0.001	Cochran-Mantel-Haenszel	8	27.1	95		NA	All	380	Completed	Phase 3
NCT03363854	4308771	7892208	Change From Baseline to Week 16 in Worst Daily Pruritus Numeric Rating Scale (NRS) (Weekly Average)	NA	Tralokinumab|Placebo	Drug|Drug	dermatitis|dermatitis, atopic|eczema	Atopic Dermatitis	Parallel Assignment	Interventional	Treatment	Randomized	Tralokinumab in Combination With Topical Corticosteroids for Moderate to Severe Atopic Dermatitis - ECZTRA 3	5	Difference	-1.2	0.001	Repeated measurements model	-1.7	-0.7	95		NA	All	380	Completed	Phase 3
NCT03363854	4308772	7892209	Participants Achieving at Least 75% Reduction in Scoring Atopic Dermatitis (SCORAD) at Week 16	NA	Tralokinumab|Placebo	Drug|Drug	dermatitis|dermatitis, atopic|eczema	Atopic Dermatitis	Parallel Assignment	Interventional	Treatment	Randomized	Tralokinumab in Combination With Topical Corticosteroids for Moderate to Severe Atopic Dermatitis - ECZTRA 3	5	Risk Difference (RD)	11.1	0.012	Cochran-Mantel-Haenszel	3.2	19	95		NA	All	380	Completed	Phase 3
NCT03363854	4308773	7892210	Participants Achieving at Least 50% Reduction in Scoring Atopic Dermatitis (SCORAD) at Week 16	NA	Tralokinumab|Placebo	Drug|Drug	dermatitis|dermatitis, atopic|eczema	Atopic Dermatitis	Parallel Assignment	Interventional	Treatment	Randomized	Tralokinumab in Combination With Topical Corticosteroids for Moderate to Severe Atopic Dermatitis - ECZTRA 3	5	Risk Difference (RD)	22.9	0.001	Cochran-Mantel-Haenszel	12.4	33.3	95		NA	All	380	Completed	Phase 3
NCT03363854	4308774	7892211	Change From Baseline to Week 16 in Eczema Area and Severity Index (EASI) Score	NA	Tralokinumab|Placebo	Drug|Drug	dermatitis|dermatitis, atopic|eczema	Atopic Dermatitis	Parallel Assignment	Interventional	Treatment	Randomized	Tralokinumab in Combination With Topical Corticosteroids for Moderate to Severe Atopic Dermatitis - ECZTRA 3	5	Difference	-5.4	0.001	Repeated measurement model	-7.7	-3.1	95		NA	All	380	Completed	Phase 3
NCT03363854	4308775	7892212	Participants Achieving at Least 90% Reduction in Eczema Area and Severity Index (EASI) at Week 16	NA	Tralokinumab|Placebo	Drug|Drug	dermatitis|dermatitis, atopic|eczema	Atopic Dermatitis	Parallel Assignment	Interventional	Treatment	Randomized	Tralokinumab in Combination With Topical Corticosteroids for Moderate to Severe Atopic Dermatitis - ECZTRA 3	5	Risk Difference (RD)	11.4	0.022	Cochran-Mantel-Haenszel	2.1	20.7	95		NA	All	380	Completed	Phase 3
NCT03363854	4308776	7892213	Participants Achieving at Least 50% Reduction in Eczema Area and Severity Index (EASI) at Week 16	NA	Tralokinumab|Placebo	Drug|Drug	dermatitis|dermatitis, atopic|eczema	Atopic Dermatitis	Parallel Assignment	Interventional	Treatment	Randomized	Tralokinumab in Combination With Topical Corticosteroids for Moderate to Severe Atopic Dermatitis - ECZTRA 3	5	Risk Difference (RD)	21.3	0.001	Cochran-Mantel-Haenszel	11.3	31.3	95		NA	All	380	Completed	Phase 3
NCT03363854	4308782	7892214	Number of Days Without Topical Treatment Use From Baseline to Week 16	NA	Tralokinumab|Placebo	Drug|Drug	dermatitis|dermatitis, atopic|eczema	Atopic Dermatitis	Parallel Assignment	Interventional	Treatment	Randomized	Tralokinumab in Combination With Topical Corticosteroids for Moderate to Severe Atopic Dermatitis - ECZTRA 3	5	Difference	0.9	0.006	Repeated measurements model]	0.2	1.5	95		NA	All	380	Completed	Phase 3
NCT03363854	4308778	7892214	Number of Days Without Topical Treatment Use From Baseline to Week 16	NA	Tralokinumab|Placebo	Drug|Drug	dermatitis|dermatitis, atopic|eczema	Atopic Dermatitis	Parallel Assignment	Interventional	Treatment	Randomized	Tralokinumab in Combination With Topical Corticosteroids for Moderate to Severe Atopic Dermatitis - ECZTRA 3	5	Difference	0.6	0.045	Repeated measurements model	0	1.3	95		NA	All	380	Completed	Phase 3
NCT03363854	4308784	7892214	Number of Days Without Topical Treatment Use From Baseline to Week 16	NA	Tralokinumab|Placebo	Drug|Drug	dermatitis|dermatitis, atopic|eczema	Atopic Dermatitis	Parallel Assignment	Interventional	Treatment	Randomized	Tralokinumab in Combination With Topical Corticosteroids for Moderate to Severe Atopic Dermatitis - ECZTRA 3	5	Difference	1	0.001	Repeated measurements model	0.4	1.6	95		NA	All	380	Completed	Phase 3
NCT03363854	4308777	7892214	Number of Days Without Topical Treatment Use From Baseline to Week 16	NA	Tralokinumab|Placebo	Drug|Drug	dermatitis|dermatitis, atopic|eczema	Atopic Dermatitis	Parallel Assignment	Interventional	Treatment	Randomized	Tralokinumab in Combination With Topical Corticosteroids for Moderate to Severe Atopic Dermatitis - ECZTRA 3	5	Difference	0.5	0.17	Repeated measurements model	-0.2	1.1	95		NA	All	380	Completed	Phase 3
NCT03363854	4308792	7892214	Number of Days Without Topical Treatment Use From Baseline to Week 16	NA	Tralokinumab|Placebo	Drug|Drug	dermatitis|dermatitis, atopic|eczema	Atopic Dermatitis	Parallel Assignment	Interventional	Treatment	Randomized	Tralokinumab in Combination With Topical Corticosteroids for Moderate to Severe Atopic Dermatitis - ECZTRA 3	5	Difference	0.1	0.64	Repeated measurements model	-0.5	0.7	95		NA	All	380	Completed	Phase 3
NCT03363854	4308779	7892214	Number of Days Without Topical Treatment Use From Baseline to Week 16	NA	Tralokinumab|Placebo	Drug|Drug	dermatitis|dermatitis, atopic|eczema	Atopic Dermatitis	Parallel Assignment	Interventional	Treatment	Randomized	Tralokinumab in Combination With Topical Corticosteroids for Moderate to Severe Atopic Dermatitis - ECZTRA 3	5	Difference	0.7	0.037	Repeated measurements model	0	1.3	95		NA	All	380	Completed	Phase 3
NCT03363854	4308780	7892214	Number of Days Without Topical Treatment Use From Baseline to Week 16	NA	Tralokinumab|Placebo	Drug|Drug	dermatitis|dermatitis, atopic|eczema	Atopic Dermatitis	Parallel Assignment	Interventional	Treatment	Randomized	Tralokinumab in Combination With Topical Corticosteroids for Moderate to Severe Atopic Dermatitis - ECZTRA 3	5	Difference	0.8	0.01	Repeated measurements model	0.2	1.4	95		NA	All	380	Completed	Phase 3
NCT03363854	4308781	7892214	Number of Days Without Topical Treatment Use From Baseline to Week 16	NA	Tralokinumab|Placebo	Drug|Drug	dermatitis|dermatitis, atopic|eczema	Atopic Dermatitis	Parallel Assignment	Interventional	Treatment	Randomized	Tralokinumab in Combination With Topical Corticosteroids for Moderate to Severe Atopic Dermatitis - ECZTRA 3	5	Difference	0.6	0.043	Repeated measurements model	0	1.3	95		NA	All	380	Completed	Phase 3
NCT03363854	4308788	7892214	Number of Days Without Topical Treatment Use From Baseline to Week 16	NA	Tralokinumab|Placebo	Drug|Drug	dermatitis|dermatitis, atopic|eczema	Atopic Dermatitis	Parallel Assignment	Interventional	Treatment	Randomized	Tralokinumab in Combination With Topical Corticosteroids for Moderate to Severe Atopic Dermatitis - ECZTRA 3	5	Difference	0.5	0.13	Repeated measurements model	-0.1	1.1	95		NA	All	380	Completed	Phase 3
NCT03363854	4308787	7892214	Number of Days Without Topical Treatment Use From Baseline to Week 16	NA	Tralokinumab|Placebo	Drug|Drug	dermatitis|dermatitis, atopic|eczema	Atopic Dermatitis	Parallel Assignment	Interventional	Treatment	Randomized	Tralokinumab in Combination With Topical Corticosteroids for Moderate to Severe Atopic Dermatitis - ECZTRA 3	5	Difference	0.3	0.38	Repeated measurements model	-0.3	0.9	95		NA	All	380	Completed	Phase 3
NCT03363854	4308785	7892214	Number of Days Without Topical Treatment Use From Baseline to Week 16	NA	Tralokinumab|Placebo	Drug|Drug	dermatitis|dermatitis, atopic|eczema	Atopic Dermatitis	Parallel Assignment	Interventional	Treatment	Randomized	Tralokinumab in Combination With Topical Corticosteroids for Moderate to Severe Atopic Dermatitis - ECZTRA 3	5	Difference	0.3	0.31	Repeated measurements model	-0.3	1	95		NA	All	380	Completed	Phase 3
NCT03363854	4308791	7892214	Number of Days Without Topical Treatment Use From Baseline to Week 16	NA	Tralokinumab|Placebo	Drug|Drug	dermatitis|dermatitis, atopic|eczema	Atopic Dermatitis	Parallel Assignment	Interventional	Treatment	Randomized	Tralokinumab in Combination With Topical Corticosteroids for Moderate to Severe Atopic Dermatitis - ECZTRA 3	5	Difference	0.4	0.26	Repeated measurements model	-0.3	1	95		NA	All	380	Completed	Phase 3
NCT03363854	4308783	7892214	Number of Days Without Topical Treatment Use From Baseline to Week 16	NA	Tralokinumab|Placebo	Drug|Drug	dermatitis|dermatitis, atopic|eczema	Atopic Dermatitis	Parallel Assignment	Interventional	Treatment	Randomized	Tralokinumab in Combination With Topical Corticosteroids for Moderate to Severe Atopic Dermatitis - ECZTRA 3	5	Difference	0.7	0.026	Repeated measurements model	0.1	1.3	95		NA	All	380	Completed	Phase 3
NCT03363854	4308789	7892214	Number of Days Without Topical Treatment Use From Baseline to Week 16	NA	Tralokinumab|Placebo	Drug|Drug	dermatitis|dermatitis, atopic|eczema	Atopic Dermatitis	Parallel Assignment	Interventional	Treatment	Randomized	Tralokinumab in Combination With Topical Corticosteroids for Moderate to Severe Atopic Dermatitis - ECZTRA 3	5	Difference	0.4	0.16	Repeated measurements model	-0.2	1	95		NA	All	380	Completed	Phase 3
NCT03363854	4308790	7892214	Number of Days Without Topical Treatment Use From Baseline to Week 16	NA	Tralokinumab|Placebo	Drug|Drug	dermatitis|dermatitis, atopic|eczema	Atopic Dermatitis	Parallel Assignment	Interventional	Treatment	Randomized	Tralokinumab in Combination With Topical Corticosteroids for Moderate to Severe Atopic Dermatitis - ECZTRA 3	5	Difference	0.2	0.46	Repeated measurements model	-0.4	0.8	95		NA	All	380	Completed	Phase 3
NCT03363854	4308786	7892214	Number of Days Without Topical Treatment Use From Baseline to Week 16	NA	Tralokinumab|Placebo	Drug|Drug	dermatitis|dermatitis, atopic|eczema	Atopic Dermatitis	Parallel Assignment	Interventional	Treatment	Randomized	Tralokinumab in Combination With Topical Corticosteroids for Moderate to Severe Atopic Dermatitis - ECZTRA 3	5	Difference	0.6	0.04	Repeated measurements model	0	1.2	95		NA	All	380	Completed	Phase 3
NCT03363854	4308799	7892216	Amount of Topical Corticosteroid (TCS) Used Through Week 16 Assuming All TCS Used From the Non-returned Tubes	NA	Tralokinumab|Placebo	Drug|Drug	dermatitis|dermatitis, atopic|eczema	Atopic Dermatitis	Parallel Assignment	Interventional	Treatment	Randomized	Tralokinumab in Combination With Topical Corticosteroids for Moderate to Severe Atopic Dermatitis - ECZTRA 3	5	Difference	1.1	0.83	Repeated measurements model	-9.1	11.4	95		NA	All	380	Completed	Phase 3
NCT03363854	4308797	7892216	Amount of Topical Corticosteroid (TCS) Used Through Week 16 Assuming All TCS Used From the Non-returned Tubes	NA	Tralokinumab|Placebo	Drug|Drug	dermatitis|dermatitis, atopic|eczema	Atopic Dermatitis	Parallel Assignment	Interventional	Treatment	Randomized	Tralokinumab in Combination With Topical Corticosteroids for Moderate to Severe Atopic Dermatitis - ECZTRA 3	5	Difference	-4.8	0.34	Repeated measurements model	-14.8	5.1	95		NA	All	380	Completed	Phase 3
NCT03363854	4308794	7892216	Amount of Topical Corticosteroid (TCS) Used Through Week 16 Assuming All TCS Used From the Non-returned Tubes	NA	Tralokinumab|Placebo	Drug|Drug	dermatitis|dermatitis, atopic|eczema	Atopic Dermatitis	Parallel Assignment	Interventional	Treatment	Randomized	Tralokinumab in Combination With Topical Corticosteroids for Moderate to Severe Atopic Dermatitis - ECZTRA 3	5	Difference	-8.9	0.024	Repeated measurements model	-16.6	-1.2	95		NA	All	380	Completed	Phase 3
NCT03363854	4308793	7892216	Amount of Topical Corticosteroid (TCS) Used Through Week 16 Assuming All TCS Used From the Non-returned Tubes	NA	Tralokinumab|Placebo	Drug|Drug	dermatitis|dermatitis, atopic|eczema	Atopic Dermatitis	Parallel Assignment	Interventional	Treatment	Randomized	Tralokinumab in Combination With Topical Corticosteroids for Moderate to Severe Atopic Dermatitis - ECZTRA 3	5	Difference	-9.5	0.017	Repeated measurements model	-17.3	-1.7	95		NA	All	380	Completed	Phase 3
NCT03363854	4308798	7892216	Amount of Topical Corticosteroid (TCS) Used Through Week 16 Assuming All TCS Used From the Non-returned Tubes	NA	Tralokinumab|Placebo	Drug|Drug	dermatitis|dermatitis, atopic|eczema	Atopic Dermatitis	Parallel Assignment	Interventional	Treatment	Randomized	Tralokinumab in Combination With Topical Corticosteroids for Moderate to Severe Atopic Dermatitis - ECZTRA 3	5	Difference	-1.4	0.78	Repeated measurements model	-11.3	8.5	95		NA	All	380	Completed	Phase 3
NCT03363854	4308800	7892216	Amount of Topical Corticosteroid (TCS) Used Through Week 16 Assuming All TCS Used From the Non-returned Tubes	NA	Tralokinumab|Placebo	Drug|Drug	dermatitis|dermatitis, atopic|eczema	Atopic Dermatitis	Parallel Assignment	Interventional	Treatment	Randomized	Tralokinumab in Combination With Topical Corticosteroids for Moderate to Severe Atopic Dermatitis - ECZTRA 3	5	Difference	0	1	Repeated measurements model	-11	11	95		NA	All	380	Completed	Phase 3
NCT03363854	4308795	7892216	Amount of Topical Corticosteroid (TCS) Used Through Week 16 Assuming All TCS Used From the Non-returned Tubes	NA	Tralokinumab|Placebo	Drug|Drug	dermatitis|dermatitis, atopic|eczema	Atopic Dermatitis	Parallel Assignment	Interventional	Treatment	Randomized	Tralokinumab in Combination With Topical Corticosteroids for Moderate to Severe Atopic Dermatitis - ECZTRA 3	5	Difference	-6.2	0.11	Repeated measurements model	-13.9	1.5	95		NA	All	380	Completed	Phase 3
NCT03363854	4308796	7892216	Amount of Topical Corticosteroid (TCS) Used Through Week 16 Assuming All TCS Used From the Non-returned Tubes	NA	Tralokinumab|Placebo	Drug|Drug	dermatitis|dermatitis, atopic|eczema	Atopic Dermatitis	Parallel Assignment	Interventional	Treatment	Randomized	Tralokinumab in Combination With Topical Corticosteroids for Moderate to Severe Atopic Dermatitis - ECZTRA 3	5	Difference	-4.4	0.34	Repeated measurements model	-13.4	4.6	95		NA	All	380	Completed	Phase 3
NCT03363854	4308801	7892217	Amount of Topical Corticosteroid (TCS) Used Through Week 16 Assuming no TCS Used From the Non-returned Tubes	NA	Tralokinumab|Placebo	Drug|Drug	dermatitis|dermatitis, atopic|eczema	Atopic Dermatitis	Parallel Assignment	Interventional	Treatment	Randomized	Tralokinumab in Combination With Topical Corticosteroids for Moderate to Severe Atopic Dermatitis - ECZTRA 3	5	Difference	-8.6	0.002	Repeated measurements model	-14.1	-3.2	95		NA	All	380	Completed	Phase 3
NCT03363854	4308802	7892217	Amount of Topical Corticosteroid (TCS) Used Through Week 16 Assuming no TCS Used From the Non-returned Tubes	NA	Tralokinumab|Placebo	Drug|Drug	dermatitis|dermatitis, atopic|eczema	Atopic Dermatitis	Parallel Assignment	Interventional	Treatment	Randomized	Tralokinumab in Combination With Topical Corticosteroids for Moderate to Severe Atopic Dermatitis - ECZTRA 3	5	Difference	-10.2	0.001	Repeated measurements model	-15.8	-4.7	95		NA	All	380	Completed	Phase 3
NCT03363854	4308805	7892217	Amount of Topical Corticosteroid (TCS) Used Through Week 16 Assuming no TCS Used From the Non-returned Tubes	NA	Tralokinumab|Placebo	Drug|Drug	dermatitis|dermatitis, atopic|eczema	Atopic Dermatitis	Parallel Assignment	Interventional	Treatment	Randomized	Tralokinumab in Combination With Topical Corticosteroids for Moderate to Severe Atopic Dermatitis - ECZTRA 3	5	Difference	-7.3	0.043	Repeated measurements model	-14.3	-0.2	95		NA	All	380	Completed	Phase 3
NCT03363854	4308803	7892217	Amount of Topical Corticosteroid (TCS) Used Through Week 16 Assuming no TCS Used From the Non-returned Tubes	NA	Tralokinumab|Placebo	Drug|Drug	dermatitis|dermatitis, atopic|eczema	Atopic Dermatitis	Parallel Assignment	Interventional	Treatment	Randomized	Tralokinumab in Combination With Topical Corticosteroids for Moderate to Severe Atopic Dermatitis - ECZTRA 3	5	Difference	-8	0.001	Repeated measurements model	-12.8	-3.2	95		NA	All	380	Completed	Phase 3
NCT03363854	4308806	7892217	Amount of Topical Corticosteroid (TCS) Used Through Week 16 Assuming no TCS Used From the Non-returned Tubes	NA	Tralokinumab|Placebo	Drug|Drug	dermatitis|dermatitis, atopic|eczema	Atopic Dermatitis	Parallel Assignment	Interventional	Treatment	Randomized	Tralokinumab in Combination With Topical Corticosteroids for Moderate to Severe Atopic Dermatitis - ECZTRA 3	5	Difference	-4.7	0.12	Repeated measurements model	-10.6	1.2	95		NA	All	380	Completed	Phase 3
NCT03363854	4308807	7892217	Amount of Topical Corticosteroid (TCS) Used Through Week 16 Assuming no TCS Used From the Non-returned Tubes	NA	Tralokinumab|Placebo	Drug|Drug	dermatitis|dermatitis, atopic|eczema	Atopic Dermatitis	Parallel Assignment	Interventional	Treatment	Randomized	Tralokinumab in Combination With Topical Corticosteroids for Moderate to Severe Atopic Dermatitis - ECZTRA 3	5	Difference	-6.9	0.033	Repeated measurements model	-13.3	-0.6	95		NA	All	380	Completed	Phase 3
NCT03363854	4308804	7892217	Amount of Topical Corticosteroid (TCS) Used Through Week 16 Assuming no TCS Used From the Non-returned Tubes	NA	Tralokinumab|Placebo	Drug|Drug	dermatitis|dermatitis, atopic|eczema	Atopic Dermatitis	Parallel Assignment	Interventional	Treatment	Randomized	Tralokinumab in Combination With Topical Corticosteroids for Moderate to Severe Atopic Dermatitis - ECZTRA 3	5	Difference	-9.1	0.002	Repeated measurements model	-14.8	-3.4	95		NA	All	380	Completed	Phase 3
NCT03363854	4308808	7892217	Amount of Topical Corticosteroid (TCS) Used Through Week 16 Assuming no TCS Used From the Non-returned Tubes	NA	Tralokinumab|Placebo	Drug|Drug	dermatitis|dermatitis, atopic|eczema	Atopic Dermatitis	Parallel Assignment	Interventional	Treatment	Randomized	Tralokinumab in Combination With Topical Corticosteroids for Moderate to Severe Atopic Dermatitis - ECZTRA 3	5	Difference	-3.5	0.41	Repeated measurements model	-11.9	4.9	95		NA	All	380	Completed	Phase 3
NCT03363854	4308809	7892219	Change in Dermatology Life Quality Index (DLQI) Score From Baseline to Week 16	NA	Tralokinumab|Placebo	Drug|Drug	dermatitis|dermatitis, atopic|eczema	Atopic Dermatitis	Parallel Assignment	Interventional	Treatment	Randomized	Tralokinumab in Combination With Topical Corticosteroids for Moderate to Severe Atopic Dermatitis - ECZTRA 3	5	Difference	-2.9	0.001	Repeated measurements model	-4.3	-1.6	95		NA	All	380	Completed	Phase 3
NCT03363854	4308810	7892220	Change in Scoring Atopic Dermatitis (SCORAD) From Baseline to Week 16	NA	Tralokinumab|Placebo	Drug|Drug	dermatitis|dermatitis, atopic|eczema	Atopic Dermatitis	Parallel Assignment	Interventional	Treatment	Randomized	Tralokinumab in Combination With Topical Corticosteroids for Moderate to Severe Atopic Dermatitis - ECZTRA 3	5	Difference	-10.9	0.001	Repeated measurements model	-15.2	-6.6	95		NA	All	380	Completed	Phase 3
NCT03363854	4308811	7892221	Reduction of Worst Daily Pruritus Numeric Rating Scale (NRS) (Weekly Average) of at Least 4 From Baseline to Week 16	NA	Tralokinumab|Placebo	Drug|Drug	dermatitis|dermatitis, atopic|eczema	Atopic Dermatitis	Parallel Assignment	Interventional	Treatment	Randomized	Tralokinumab in Combination With Topical Corticosteroids for Moderate to Severe Atopic Dermatitis - ECZTRA 3	5	Risk Difference (RD)	11.3	0.037	Cochran-Mantel-Haenszel	0.9	21.6	95		NA	All	380	Completed	Phase 3
NCT03363854	4308812	7892222	Participants Achieving at Least 75% Reduction in Eczema Area and Severity Index (EASI) at Week 16	NA	Tralokinumab|Placebo	Drug|Drug	dermatitis|dermatitis, atopic|eczema	Atopic Dermatitis	Parallel Assignment	Interventional	Treatment	Randomized	Tralokinumab in Combination With Topical Corticosteroids for Moderate to Severe Atopic Dermatitis - ECZTRA 3	5	Risk Difference (RD)	20.2	0.001	Cochran-Mantel-Haenszel	9.8	30.6	95		NA	All	380	Completed	Phase 3
NCT03363854	4308813	7892223	Participants With Investigator's Global Assessment (IGA) Score of 0 (Clear) or 1 (Almost Clear) at Week 16	NA	Tralokinumab|Placebo	Drug|Drug	dermatitis|dermatitis, atopic|eczema	Atopic Dermatitis	Parallel Assignment	Interventional	Treatment	Randomized	Tralokinumab in Combination With Topical Corticosteroids for Moderate to Severe Atopic Dermatitis - ECZTRA 3	5	Risk Difference (RD)	12.4	0.015	Cochran-Mantel-Haenszel	2.9	21.9	95		NA	All	380	Completed	Phase 3
NCT03363906	4308768	7892203	PK: Maximum Observed Drug Concentration (Cmax) of Dulaglutide	dulaglutide|immunoglobulin fc fragments	Dulaglutide (Reference)|Dulaglutide (Test)	Drug|Drug	NA	Healthy	Crossover Assignment	Interventional	Basic Science	Randomized	A Study of Dulaglutide in Healthy Participants	2	Mean Difference (Final Values)	1.14	0.119	ANOVA	0.993	1.3	90		NA	All	27	Completed	Phase 1
NCT03363906	4308769	7892204	Pharmacokinetics (PK): Area Under the Concentration Versus Time Curve From Zero to Infinity (AUC[0-∞]) of Dulaglutide	dulaglutide|immunoglobulin fc fragments	Dulaglutide (Reference)|Dulaglutide (Test)	Drug|Drug	NA	Healthy	Crossover Assignment	Interventional	Basic Science	Randomized	A Study of Dulaglutide in Healthy Participants	2	Ratio Geometric Least Squares (LS) Mean	1.04	0.473	Mixed Models Analysis	0.949	1.14	90		NA	All	27	Completed	Phase 1
NCT03364309	4308742	7892176	Change From Baseline on the Joint Pain Visual Analog Scale (VAS)	ixekizumab	Ixekizumab|Placebo	Drug|Drug	psoriasis	Plaque Psoriasis	Parallel Assignment	Interventional	Treatment	Randomized	A Study of Ixekizumab (LY2439821) in Chinese Participants With Moderate-to-Severe Plaque Psoriasis	3	LSMean Difference	-27.4	0.022	Mixed Models Analysis	-50.5	-4.3	95	Standard Error of the Mean	11.07	All	438	Completed	Phase 3
NCT03364309	4308741	7892176	Change From Baseline on the Joint Pain Visual Analog Scale (VAS)	ixekizumab	Ixekizumab|Placebo	Drug|Drug	psoriasis	Plaque Psoriasis	Parallel Assignment	Interventional	Treatment	Randomized	A Study of Ixekizumab (LY2439821) in Chinese Participants With Moderate-to-Severe Plaque Psoriasis	3	LSMean Difference	-25.2	0.031	Mixed Models Analysis	-47.8	-2.5	95	Standard Error of the Mean	10.87	All	438	Completed	Phase 3
NCT03364309	4308744	7892177	Change From Baseline in Palmoplantar PASI (PPASI) in Participants With Baseline Palmoplantar Involvement	ixekizumab	Ixekizumab|Placebo	Drug|Drug	psoriasis	Plaque Psoriasis	Parallel Assignment	Interventional	Treatment	Randomized	A Study of Ixekizumab (LY2439821) in Chinese Participants With Moderate-to-Severe Plaque Psoriasis	3	LSMean Difference	-3.35	0.003	Mixed Models Analysis	-5.56	-1.15	95	Standard Error of the Mean	1.11	All	438	Completed	Phase 3
NCT03364309	4308743	7892177	Change From Baseline in Palmoplantar PASI (PPASI) in Participants With Baseline Palmoplantar Involvement	ixekizumab	Ixekizumab|Placebo	Drug|Drug	psoriasis	Plaque Psoriasis	Parallel Assignment	Interventional	Treatment	Randomized	A Study of Ixekizumab (LY2439821) in Chinese Participants With Moderate-to-Severe Plaque Psoriasis	3	LSMean Difference	-4.79	0.001	Mixed Models Analysis	-6.9	-2.67	95	Standard Error of the Mean	1.064	All	438	Completed	Phase 3
NCT03364309	4308745	7892178	Change From Baseline on Patient Global Assessment of Disease Severity	ixekizumab	Ixekizumab|Placebo	Drug|Drug	psoriasis	Plaque Psoriasis	Parallel Assignment	Interventional	Treatment	Randomized	A Study of Ixekizumab (LY2439821) in Chinese Participants With Moderate-to-Severe Plaque Psoriasis	3	LSMean Difference	-2.6	0.001	Mixed Models Analysis	-2.9	-2.3	95	Standard Error of the Mean	0.15	All	438	Completed	Phase 3
NCT03364309	4308746	7892178	Change From Baseline on Patient Global Assessment of Disease Severity	ixekizumab	Ixekizumab|Placebo	Drug|Drug	psoriasis	Plaque Psoriasis	Parallel Assignment	Interventional	Treatment	Randomized	A Study of Ixekizumab (LY2439821) in Chinese Participants With Moderate-to-Severe Plaque Psoriasis	3	LSMean Difference	-2.6	0.001	Mixed Models Analysis	-2.9	-2.4	95	Standard Error of the Mean	0.15	All	438	Completed	Phase 3
NCT03364309	4308748	7892179	Change From Baseline in Medical Outcomes Study SF-36 Mental Component Summary (MCS) Score	ixekizumab	Ixekizumab|Placebo	Drug|Drug	psoriasis	Plaque Psoriasis	Parallel Assignment	Interventional	Treatment	Randomized	A Study of Ixekizumab (LY2439821) in Chinese Participants With Moderate-to-Severe Plaque Psoriasis	3	LSMean Difference	5.193	0.001	Mixed Models Analysis	3.328	7.058	95	Standard Error of the Mean	0.9489	All	438	Completed	Phase 3
NCT03364309	4308747	7892179	Change From Baseline in Medical Outcomes Study SF-36 Mental Component Summary (MCS) Score	ixekizumab	Ixekizumab|Placebo	Drug|Drug	psoriasis	Plaque Psoriasis	Parallel Assignment	Interventional	Treatment	Randomized	A Study of Ixekizumab (LY2439821) in Chinese Participants With Moderate-to-Severe Plaque Psoriasis	3	LSMean Difference	5.362	0.001	Mixed Models Analysis	3.503	7.222	95	Standard Error of the Mean	0.946	All	438	Completed	Phase 3
NCT03364309	4308750	7892180	Change From Baseline in Medical Outcomes Study 36-Item Short Form Health Survey (SF-36) Physical Component Summary (PCS) Score	ixekizumab	Ixekizumab|Placebo	Drug|Drug	psoriasis	Plaque Psoriasis	Parallel Assignment	Interventional	Treatment	Randomized	A Study of Ixekizumab (LY2439821) in Chinese Participants With Moderate-to-Severe Plaque Psoriasis	3	LSMean Difference	6.228	0.001	Mixed Models Analysis	4.915	7.541	95	Standard Error of the Mean	0.6681	All	438	Completed	Phase 3
NCT03364309	4308749	7892180	Change From Baseline in Medical Outcomes Study 36-Item Short Form Health Survey (SF-36) Physical Component Summary (PCS) Score	ixekizumab	Ixekizumab|Placebo	Drug|Drug	psoriasis	Plaque Psoriasis	Parallel Assignment	Interventional	Treatment	Randomized	A Study of Ixekizumab (LY2439821) in Chinese Participants With Moderate-to-Severe Plaque Psoriasis	3	LSMean Difference	6.536	0.001	Mixed Models Analysis	5.225	7.847	95	Standard Error of the Mean	0.6668	All	438	Completed	Phase 3
NCT03364309	4308751	7892181	Change From Baseline in Psoriasis Scalp Severity Index (PSSI) Score in Participants With Baseline Scalp Involvement	ixekizumab	Ixekizumab|Placebo	Drug|Drug	psoriasis	Plaque Psoriasis	Parallel Assignment	Interventional	Treatment	Randomized	A Study of Ixekizumab (LY2439821) in Chinese Participants With Moderate-to-Severe Plaque Psoriasis	3	LSMean Difference	-17.93	0.001	Mixed Models Analysis	-19.8	-16.05	95	Standard Error of the Mean	0.954	All	438	Completed	Phase 3
NCT03364309	4308752	7892181	Change From Baseline in Psoriasis Scalp Severity Index (PSSI) Score in Participants With Baseline Scalp Involvement	ixekizumab	Ixekizumab|Placebo	Drug|Drug	psoriasis	Plaque Psoriasis	Parallel Assignment	Interventional	Treatment	Randomized	A Study of Ixekizumab (LY2439821) in Chinese Participants With Moderate-to-Severe Plaque Psoriasis	3	LSMean Difference	-16.74	0.001	Mixed Models Analysis	-18.62	-14.86	95	Standard Error of the Mean	0.957	All	438	Completed	Phase 3
NCT03364309	4308753	7892182	Change From Baseline in Percent of Body Surface Area (BSA) Involvement of Psoriasis	ixekizumab	Ixekizumab|Placebo	Drug|Drug	psoriasis	Plaque Psoriasis	Parallel Assignment	Interventional	Treatment	Randomized	A Study of Ixekizumab (LY2439821) in Chinese Participants With Moderate-to-Severe Plaque Psoriasis	3	LSMean Difference	-36.34	0.001	Mixed Models Analysis	-40.3	-32.37	95	Standard Error of the Mean	2.018	All	438	Completed	Phase 3
NCT03364309	4308754	7892182	Change From Baseline in Percent of Body Surface Area (BSA) Involvement of Psoriasis	ixekizumab	Ixekizumab|Placebo	Drug|Drug	psoriasis	Plaque Psoriasis	Parallel Assignment	Interventional	Treatment	Randomized	A Study of Ixekizumab (LY2439821) in Chinese Participants With Moderate-to-Severe Plaque Psoriasis	3	LSMean Difference	-34.96	0.001	Mixed Models Analysis	-38.94	-30.98	95	Standard Error of the Mean	2.023	All	438	Completed	Phase 3
NCT03364309	4308756	7892183	Change From Baseline in Nail Psoriasis Severity Index (NAPSI) Score in Participants With Baseline Fingernail Involvement	ixekizumab	Ixekizumab|Placebo	Drug|Drug	psoriasis	Plaque Psoriasis	Parallel Assignment	Interventional	Treatment	Randomized	A Study of Ixekizumab (LY2439821) in Chinese Participants With Moderate-to-Severe Plaque Psoriasis	3	LSMean Difference	-10.09	0.001	Mixed Models Analysis	-13.38	-6.79	95	Standard Error of the Mean	1.673	All	438	Completed	Phase 3
NCT03364309	4308755	7892183	Change From Baseline in Nail Psoriasis Severity Index (NAPSI) Score in Participants With Baseline Fingernail Involvement	ixekizumab	Ixekizumab|Placebo	Drug|Drug	psoriasis	Plaque Psoriasis	Parallel Assignment	Interventional	Treatment	Randomized	A Study of Ixekizumab (LY2439821) in Chinese Participants With Moderate-to-Severe Plaque Psoriasis	3	LSMean Difference	-8.81	0.001	Mixed Models Analysis	-12.11	-5.51	95	Standard Error of the Mean	1.677	All	438	Completed	Phase 3
NCT03364309	4308757	7892184	Change From Baseline in Dermatology Life Quality Index (DLQI) Total Score	ixekizumab	Ixekizumab|Placebo	Drug|Drug	psoriasis	Plaque Psoriasis	Parallel Assignment	Interventional	Treatment	Randomized	A Study of Ixekizumab (LY2439821) in Chinese Participants With Moderate-to-Severe Plaque Psoriasis	3	LSMean Difference	-9.78	0.001	Mixed Models Analysis	-10.96	-8.59	95	Standard Error of the Mean	0.603	All	438	Completed	Phase 3
NCT03364309	4308758	7892184	Change From Baseline in Dermatology Life Quality Index (DLQI) Total Score	ixekizumab	Ixekizumab|Placebo	Drug|Drug	psoriasis	Plaque Psoriasis	Parallel Assignment	Interventional	Treatment	Randomized	A Study of Ixekizumab (LY2439821) in Chinese Participants With Moderate-to-Severe Plaque Psoriasis	3	LSMean Difference	-9.52	0.001	Mixed Models Analysis	-10.71	-8.33	95	Standard Error of the Mean	0.604	All	438	Completed	Phase 3
NCT03364309	4308759	7892185	Percentage of Participants Achieving an Itch Numeric Rating Scale (NRS) ≥4 Point Reduction From Baseline for Participants Who Had Baseline Itch NRS ≥4	ixekizumab	Ixekizumab|Placebo	Drug|Drug	psoriasis	Plaque Psoriasis	Parallel Assignment	Interventional	Treatment	Randomized	A Study of Ixekizumab (LY2439821) in Chinese Participants With Moderate-to-Severe Plaque Psoriasis	3	Odds Ratio (OR)	41.38	0.001	Regression, Logistic	15.09	99.99	95		NA	All	438	Completed	Phase 3
NCT03364309	4308760	7892185	Percentage of Participants Achieving an Itch Numeric Rating Scale (NRS) ≥4 Point Reduction From Baseline for Participants Who Had Baseline Itch NRS ≥4	ixekizumab	Ixekizumab|Placebo	Drug|Drug	psoriasis	Plaque Psoriasis	Parallel Assignment	Interventional	Treatment	Randomized	A Study of Ixekizumab (LY2439821) in Chinese Participants With Moderate-to-Severe Plaque Psoriasis	3	Odds Ratio (OR)	37.24	0.001	Regression, Logistic	13.68	99.99	95		NA	All	438	Completed	Phase 3
NCT03364309	4308762	7892187	Percentage of Participants Achieving a ≥90% Improvement in Psoriasis Area and Severity Index (PASI 90)	ixekizumab	Ixekizumab|Placebo	Drug|Drug	psoriasis	Plaque Psoriasis	Parallel Assignment	Interventional	Treatment	Randomized	A Study of Ixekizumab (LY2439821) in Chinese Participants With Moderate-to-Severe Plaque Psoriasis	3	Odds Ratio (OR)	99.99	0.001	Regression, Logistic	31.88	99.99	95		NA	All	438	Completed	Phase 3
NCT03364309	4308761	7892187	Percentage of Participants Achieving a ≥90% Improvement in Psoriasis Area and Severity Index (PASI 90)	ixekizumab	Ixekizumab|Placebo	Drug|Drug	psoriasis	Plaque Psoriasis	Parallel Assignment	Interventional	Treatment	Randomized	A Study of Ixekizumab (LY2439821) in Chinese Participants With Moderate-to-Severe Plaque Psoriasis	3	Odds Ratio (OR)	99.99	0.001	Regression, Logistic	46.96	99.99	95		NA	All	438	Completed	Phase 3
NCT03364309	4308764	7892189	Percentage of Participants Achieving a ≥75% Improvement in Psoriasis Area and Severity Index (PASI 75)	ixekizumab	Ixekizumab|Placebo	Drug|Drug	psoriasis	Plaque Psoriasis	Parallel Assignment	Interventional	Treatment	Randomized	A Study of Ixekizumab (LY2439821) in Chinese Participants With Moderate-to-Severe Plaque Psoriasis	3	Odds Ratio (OR)	79.95	0.001	Regression, Logistic	32.76	99.99	95		NA	All	438	Completed	Phase 3
NCT03364309	4308763	7892189	Percentage of Participants Achieving a ≥75% Improvement in Psoriasis Area and Severity Index (PASI 75)	ixekizumab	Ixekizumab|Placebo	Drug|Drug	psoriasis	Plaque Psoriasis	Parallel Assignment	Interventional	Treatment	Randomized	A Study of Ixekizumab (LY2439821) in Chinese Participants With Moderate-to-Severe Plaque Psoriasis	3	Odds Ratio (OR)	99.99	0.001	Regression, Logistic	64.87	99.99	95		NA	All	438	Completed	Phase 3
NCT03364309	4308766	7892190	Percentage of Participants With a Static Physician Global Assessment (sPGA) Score of Clear (0) or Minimal (1) With at Least a 2 Point Improvement	ixekizumab	Ixekizumab|Placebo	Drug|Drug	psoriasis	Plaque Psoriasis	Parallel Assignment	Interventional	Treatment	Randomized	A Study of Ixekizumab (LY2439821) in Chinese Participants With Moderate-to-Severe Plaque Psoriasis	3	Odds Ratio (OR)	99.99	0.0001	Regression, Logistic	33.57	99.99	95		NA	All	438	Completed	Phase 3
NCT03364309	4308765	7892190	Percentage of Participants With a Static Physician Global Assessment (sPGA) Score of Clear (0) or Minimal (1) With at Least a 2 Point Improvement	ixekizumab	Ixekizumab|Placebo	Drug|Drug	psoriasis	Plaque Psoriasis	Parallel Assignment	Interventional	Treatment	Randomized	A Study of Ixekizumab (LY2439821) in Chinese Participants With Moderate-to-Severe Plaque Psoriasis	3	Odds Ratio (OR)	99.99	0.001	Regression, Logistic	52.49	99.99	95		NA	All	438	Completed	Phase 3
NCT03364335	4308690	7892162	Change in Inflammatory Markers	NA	Leu Sil 1.0mg|Leu Sil 4.0mg|Leu Met Sil 1.0mg|Leu Met Sil 4.0mg|Placebo	Drug|Drug|Drug|Drug|Drug	obesity	Obesity	Parallel Assignment	Interventional	Treatment	Randomized	The Effect Of NS-0200 and NS-0300 Versus Placebo on Weight In Obesity	5		NA	0.005	ANCOVA					NA	All	267	Completed	Phase 2
NCT03364335	4308691	7892162	Change in Inflammatory Markers	NA	Leu Sil 1.0mg|Leu Sil 4.0mg|Leu Met Sil 1.0mg|Leu Met Sil 4.0mg|Placebo	Drug|Drug|Drug|Drug|Drug	obesity	Obesity	Parallel Assignment	Interventional	Treatment	Randomized	The Effect Of NS-0200 and NS-0300 Versus Placebo on Weight In Obesity	5		NA	0.3827	ANCOVA					NA	All	267	Completed	Phase 2
NCT03364335	4308692	7892162	Change in Inflammatory Markers	NA	Leu Sil 1.0mg|Leu Sil 4.0mg|Leu Met Sil 1.0mg|Leu Met Sil 4.0mg|Placebo	Drug|Drug|Drug|Drug|Drug	obesity	Obesity	Parallel Assignment	Interventional	Treatment	Randomized	The Effect Of NS-0200 and NS-0300 Versus Placebo on Weight In Obesity	5		NA	0.0318	ANCOVA					NA	All	267	Completed	Phase 2
NCT03364335	4308689	7892162	Change in Inflammatory Markers	NA	Leu Sil 1.0mg|Leu Sil 4.0mg|Leu Met Sil 1.0mg|Leu Met Sil 4.0mg|Placebo	Drug|Drug|Drug|Drug|Drug	obesity	Obesity	Parallel Assignment	Interventional	Treatment	Randomized	The Effect Of NS-0200 and NS-0300 Versus Placebo on Weight In Obesity	5		NA	0.1045	ANCOVA					NA	All	267	Completed	Phase 2
NCT03364335	4308693	7892163	Change in Systolic Blood Pressure	NA	Leu Sil 1.0mg|Leu Sil 4.0mg|Leu Met Sil 1.0mg|Leu Met Sil 4.0mg|Placebo	Drug|Drug|Drug|Drug|Drug	obesity	Obesity	Parallel Assignment	Interventional	Treatment	Randomized	The Effect Of NS-0200 and NS-0300 Versus Placebo on Weight In Obesity	5		NA	0.3721	ANCOVA					NA	All	267	Completed	Phase 2
NCT03364335	4308695	7892163	Change in Systolic Blood Pressure	NA	Leu Sil 1.0mg|Leu Sil 4.0mg|Leu Met Sil 1.0mg|Leu Met Sil 4.0mg|Placebo	Drug|Drug|Drug|Drug|Drug	obesity	Obesity	Parallel Assignment	Interventional	Treatment	Randomized	The Effect Of NS-0200 and NS-0300 Versus Placebo on Weight In Obesity	5		NA	0.4411	ANCOVA					NA	All	267	Completed	Phase 2
NCT03364335	4308694	7892163	Change in Systolic Blood Pressure	NA	Leu Sil 1.0mg|Leu Sil 4.0mg|Leu Met Sil 1.0mg|Leu Met Sil 4.0mg|Placebo	Drug|Drug|Drug|Drug|Drug	obesity	Obesity	Parallel Assignment	Interventional	Treatment	Randomized	The Effect Of NS-0200 and NS-0300 Versus Placebo on Weight In Obesity	5		NA	0.6991	ANCOVA					NA	All	267	Completed	Phase 2
NCT03364335	4308696	7892163	Change in Systolic Blood Pressure	NA	Leu Sil 1.0mg|Leu Sil 4.0mg|Leu Met Sil 1.0mg|Leu Met Sil 4.0mg|Placebo	Drug|Drug|Drug|Drug|Drug	obesity	Obesity	Parallel Assignment	Interventional	Treatment	Randomized	The Effect Of NS-0200 and NS-0300 Versus Placebo on Weight In Obesity	5		NA	0.1843	ANCOVA					NA	All	267	Completed	Phase 2
NCT03364335	4308697	7892164	Change in Diastolic Blood Pressure	NA	Leu Sil 1.0mg|Leu Sil 4.0mg|Leu Met Sil 1.0mg|Leu Met Sil 4.0mg|Placebo	Drug|Drug|Drug|Drug|Drug	obesity	Obesity	Parallel Assignment	Interventional	Treatment	Randomized	The Effect Of NS-0200 and NS-0300 Versus Placebo on Weight In Obesity	5		NA	0.5426	ANCOVA					NA	All	267	Completed	Phase 2
NCT03364335	4308700	7892164	Change in Diastolic Blood Pressure	NA	Leu Sil 1.0mg|Leu Sil 4.0mg|Leu Met Sil 1.0mg|Leu Met Sil 4.0mg|Placebo	Drug|Drug|Drug|Drug|Drug	obesity	Obesity	Parallel Assignment	Interventional	Treatment	Randomized	The Effect Of NS-0200 and NS-0300 Versus Placebo on Weight In Obesity	5		NA	0.0524	ANCOVA					NA	All	267	Completed	Phase 2
NCT03364335	4308698	7892164	Change in Diastolic Blood Pressure	NA	Leu Sil 1.0mg|Leu Sil 4.0mg|Leu Met Sil 1.0mg|Leu Met Sil 4.0mg|Placebo	Drug|Drug|Drug|Drug|Drug	obesity	Obesity	Parallel Assignment	Interventional	Treatment	Randomized	The Effect Of NS-0200 and NS-0300 Versus Placebo on Weight In Obesity	5		NA	0.3702	ANCOVA					NA	All	267	Completed	Phase 2
NCT03364335	4308699	7892164	Change in Diastolic Blood Pressure	NA	Leu Sil 1.0mg|Leu Sil 4.0mg|Leu Met Sil 1.0mg|Leu Met Sil 4.0mg|Placebo	Drug|Drug|Drug|Drug|Drug	obesity	Obesity	Parallel Assignment	Interventional	Treatment	Randomized	The Effect Of NS-0200 and NS-0300 Versus Placebo on Weight In Obesity	5		NA	0.5221	ANCOVA					NA	All	267	Completed	Phase 2
NCT03364335	4308701	7892165	Change in Hemoglobin A1c (HbA1c)	NA	Leu Sil 1.0mg|Leu Sil 4.0mg|Leu Met Sil 1.0mg|Leu Met Sil 4.0mg|Placebo	Drug|Drug|Drug|Drug|Drug	obesity	Obesity	Parallel Assignment	Interventional	Treatment	Randomized	The Effect Of NS-0200 and NS-0300 Versus Placebo on Weight In Obesity	5		NA	0.1583	ANCOVA					NA	All	267	Completed	Phase 2
NCT03364335	4308703	7892165	Change in Hemoglobin A1c (HbA1c)	NA	Leu Sil 1.0mg|Leu Sil 4.0mg|Leu Met Sil 1.0mg|Leu Met Sil 4.0mg|Placebo	Drug|Drug|Drug|Drug|Drug	obesity	Obesity	Parallel Assignment	Interventional	Treatment	Randomized	The Effect Of NS-0200 and NS-0300 Versus Placebo on Weight In Obesity	5		NA	0.197	ANCOVA					NA	All	267	Completed	Phase 2
NCT03364335	4308704	7892165	Change in Hemoglobin A1c (HbA1c)	NA	Leu Sil 1.0mg|Leu Sil 4.0mg|Leu Met Sil 1.0mg|Leu Met Sil 4.0mg|Placebo	Drug|Drug|Drug|Drug|Drug	obesity	Obesity	Parallel Assignment	Interventional	Treatment	Randomized	The Effect Of NS-0200 and NS-0300 Versus Placebo on Weight In Obesity	5		NA	0.1653	ANCOVA					NA	All	267	Completed	Phase 2
NCT03364335	4308702	7892165	Change in Hemoglobin A1c (HbA1c)	NA	Leu Sil 1.0mg|Leu Sil 4.0mg|Leu Met Sil 1.0mg|Leu Met Sil 4.0mg|Placebo	Drug|Drug|Drug|Drug|Drug	obesity	Obesity	Parallel Assignment	Interventional	Treatment	Randomized	The Effect Of NS-0200 and NS-0300 Versus Placebo on Weight In Obesity	5		NA	0.0608	ANCOVA					NA	All	267	Completed	Phase 2
NCT03364335	4308707	7892166	Change in Plasma Glucose	NA	Leu Sil 1.0mg|Leu Sil 4.0mg|Leu Met Sil 1.0mg|Leu Met Sil 4.0mg|Placebo	Drug|Drug|Drug|Drug|Drug	obesity	Obesity	Parallel Assignment	Interventional	Treatment	Randomized	The Effect Of NS-0200 and NS-0300 Versus Placebo on Weight In Obesity	5		NA	0.7934	ANCOVA					NA	All	267	Completed	Phase 2
NCT03364335	4308706	7892166	Change in Plasma Glucose	NA	Leu Sil 1.0mg|Leu Sil 4.0mg|Leu Met Sil 1.0mg|Leu Met Sil 4.0mg|Placebo	Drug|Drug|Drug|Drug|Drug	obesity	Obesity	Parallel Assignment	Interventional	Treatment	Randomized	The Effect Of NS-0200 and NS-0300 Versus Placebo on Weight In Obesity	5		NA	0.5485	ANCOVA					NA	All	267	Completed	Phase 2
NCT03364335	4308708	7892166	Change in Plasma Glucose	NA	Leu Sil 1.0mg|Leu Sil 4.0mg|Leu Met Sil 1.0mg|Leu Met Sil 4.0mg|Placebo	Drug|Drug|Drug|Drug|Drug	obesity	Obesity	Parallel Assignment	Interventional	Treatment	Randomized	The Effect Of NS-0200 and NS-0300 Versus Placebo on Weight In Obesity	5		NA	0.6726	ANCOVA					NA	All	267	Completed	Phase 2
NCT03364335	4308705	7892166	Change in Plasma Glucose	NA	Leu Sil 1.0mg|Leu Sil 4.0mg|Leu Met Sil 1.0mg|Leu Met Sil 4.0mg|Placebo	Drug|Drug|Drug|Drug|Drug	obesity	Obesity	Parallel Assignment	Interventional	Treatment	Randomized	The Effect Of NS-0200 and NS-0300 Versus Placebo on Weight In Obesity	5		NA	0.3676	ANCOVA					NA	All	267	Completed	Phase 2
NCT03364335	4308711	7892167	Change in Triglycerides	NA	Leu Sil 1.0mg|Leu Sil 4.0mg|Leu Met Sil 1.0mg|Leu Met Sil 4.0mg|Placebo	Drug|Drug|Drug|Drug|Drug	obesity	Obesity	Parallel Assignment	Interventional	Treatment	Randomized	The Effect Of NS-0200 and NS-0300 Versus Placebo on Weight In Obesity	5		NA	0.2302	ANCOVA					NA	All	267	Completed	Phase 2
NCT03364335	4308710	7892167	Change in Triglycerides	NA	Leu Sil 1.0mg|Leu Sil 4.0mg|Leu Met Sil 1.0mg|Leu Met Sil 4.0mg|Placebo	Drug|Drug|Drug|Drug|Drug	obesity	Obesity	Parallel Assignment	Interventional	Treatment	Randomized	The Effect Of NS-0200 and NS-0300 Versus Placebo on Weight In Obesity	5		NA	0.1377	ANCOVA					NA	All	267	Completed	Phase 2
NCT03364335	4308709	7892167	Change in Triglycerides	NA	Leu Sil 1.0mg|Leu Sil 4.0mg|Leu Met Sil 1.0mg|Leu Met Sil 4.0mg|Placebo	Drug|Drug|Drug|Drug|Drug	obesity	Obesity	Parallel Assignment	Interventional	Treatment	Randomized	The Effect Of NS-0200 and NS-0300 Versus Placebo on Weight In Obesity	5		NA	0.4295	ANCOVA					NA	All	267	Completed	Phase 2
NCT03364335	4308712	7892167	Change in Triglycerides	NA	Leu Sil 1.0mg|Leu Sil 4.0mg|Leu Met Sil 1.0mg|Leu Met Sil 4.0mg|Placebo	Drug|Drug|Drug|Drug|Drug	obesity	Obesity	Parallel Assignment	Interventional	Treatment	Randomized	The Effect Of NS-0200 and NS-0300 Versus Placebo on Weight In Obesity	5		NA	0.372	ANCOVA					NA	All	267	Completed	Phase 2
NCT03364335	4308714	7892168	Change in LDL Cholesterol	NA	Leu Sil 1.0mg|Leu Sil 4.0mg|Leu Met Sil 1.0mg|Leu Met Sil 4.0mg|Placebo	Drug|Drug|Drug|Drug|Drug	obesity	Obesity	Parallel Assignment	Interventional	Treatment	Randomized	The Effect Of NS-0200 and NS-0300 Versus Placebo on Weight In Obesity	5		NA	0.6317	ANCOVA					NA	All	267	Completed	Phase 2
NCT03364335	4308716	7892168	Change in LDL Cholesterol	NA	Leu Sil 1.0mg|Leu Sil 4.0mg|Leu Met Sil 1.0mg|Leu Met Sil 4.0mg|Placebo	Drug|Drug|Drug|Drug|Drug	obesity	Obesity	Parallel Assignment	Interventional	Treatment	Randomized	The Effect Of NS-0200 and NS-0300 Versus Placebo on Weight In Obesity	5		NA	0.6574	ANCOVA					NA	All	267	Completed	Phase 2
NCT03364335	4308713	7892168	Change in LDL Cholesterol	NA	Leu Sil 1.0mg|Leu Sil 4.0mg|Leu Met Sil 1.0mg|Leu Met Sil 4.0mg|Placebo	Drug|Drug|Drug|Drug|Drug	obesity	Obesity	Parallel Assignment	Interventional	Treatment	Randomized	The Effect Of NS-0200 and NS-0300 Versus Placebo on Weight In Obesity	5		NA	0.0341	ANCOVA					NA	All	267	Completed	Phase 2
NCT03364335	4308715	7892168	Change in LDL Cholesterol	NA	Leu Sil 1.0mg|Leu Sil 4.0mg|Leu Met Sil 1.0mg|Leu Met Sil 4.0mg|Placebo	Drug|Drug|Drug|Drug|Drug	obesity	Obesity	Parallel Assignment	Interventional	Treatment	Randomized	The Effect Of NS-0200 and NS-0300 Versus Placebo on Weight In Obesity	5		NA	0.8971	ANCOVA					NA	All	267	Completed	Phase 2
NCT03364335	4308718	7892169	Change in HDL Cholesterol	NA	Leu Sil 1.0mg|Leu Sil 4.0mg|Leu Met Sil 1.0mg|Leu Met Sil 4.0mg|Placebo	Drug|Drug|Drug|Drug|Drug	obesity	Obesity	Parallel Assignment	Interventional	Treatment	Randomized	The Effect Of NS-0200 and NS-0300 Versus Placebo on Weight In Obesity	5		NA	0.8167	ANCOVA					NA	All	267	Completed	Phase 2
NCT03364335	4308717	7892169	Change in HDL Cholesterol	NA	Leu Sil 1.0mg|Leu Sil 4.0mg|Leu Met Sil 1.0mg|Leu Met Sil 4.0mg|Placebo	Drug|Drug|Drug|Drug|Drug	obesity	Obesity	Parallel Assignment	Interventional	Treatment	Randomized	The Effect Of NS-0200 and NS-0300 Versus Placebo on Weight In Obesity	5		NA	0.9223	ANCOVA					NA	All	267	Completed	Phase 2
NCT03364335	4308719	7892169	Change in HDL Cholesterol	NA	Leu Sil 1.0mg|Leu Sil 4.0mg|Leu Met Sil 1.0mg|Leu Met Sil 4.0mg|Placebo	Drug|Drug|Drug|Drug|Drug	obesity	Obesity	Parallel Assignment	Interventional	Treatment	Randomized	The Effect Of NS-0200 and NS-0300 Versus Placebo on Weight In Obesity	5		NA	0.8573	ANCOVA					NA	All	267	Completed	Phase 2
NCT03364335	4308720	7892169	Change in HDL Cholesterol	NA	Leu Sil 1.0mg|Leu Sil 4.0mg|Leu Met Sil 1.0mg|Leu Met Sil 4.0mg|Placebo	Drug|Drug|Drug|Drug|Drug	obesity	Obesity	Parallel Assignment	Interventional	Treatment	Randomized	The Effect Of NS-0200 and NS-0300 Versus Placebo on Weight In Obesity	5		NA	0.4644	ANCOVA					NA	All	267	Completed	Phase 2
NCT03364335	4308722	7892170	Change in Total Cholesterol	NA	Leu Sil 1.0mg|Leu Sil 4.0mg|Leu Met Sil 1.0mg|Leu Met Sil 4.0mg|Placebo	Drug|Drug|Drug|Drug|Drug	obesity	Obesity	Parallel Assignment	Interventional	Treatment	Randomized	The Effect Of NS-0200 and NS-0300 Versus Placebo on Weight In Obesity	5		NA	0.4354	ANCOVA					NA	All	267	Completed	Phase 2
NCT03364335	4308724	7892170	Change in Total Cholesterol	NA	Leu Sil 1.0mg|Leu Sil 4.0mg|Leu Met Sil 1.0mg|Leu Met Sil 4.0mg|Placebo	Drug|Drug|Drug|Drug|Drug	obesity	Obesity	Parallel Assignment	Interventional	Treatment	Randomized	The Effect Of NS-0200 and NS-0300 Versus Placebo on Weight In Obesity	5		NA	0.601	ANCOVA					NA	All	267	Completed	Phase 2
NCT03364335	4308721	7892170	Change in Total Cholesterol	NA	Leu Sil 1.0mg|Leu Sil 4.0mg|Leu Met Sil 1.0mg|Leu Met Sil 4.0mg|Placebo	Drug|Drug|Drug|Drug|Drug	obesity	Obesity	Parallel Assignment	Interventional	Treatment	Randomized	The Effect Of NS-0200 and NS-0300 Versus Placebo on Weight In Obesity	5		NA	0.031	ANCOVA					NA	All	267	Completed	Phase 2
NCT03364335	4308723	7892170	Change in Total Cholesterol	NA	Leu Sil 1.0mg|Leu Sil 4.0mg|Leu Met Sil 1.0mg|Leu Met Sil 4.0mg|Placebo	Drug|Drug|Drug|Drug|Drug	obesity	Obesity	Parallel Assignment	Interventional	Treatment	Randomized	The Effect Of NS-0200 and NS-0300 Versus Placebo on Weight In Obesity	5		NA	0.6513	ANCOVA					NA	All	267	Completed	Phase 2
NCT03364335	4308726	7892171	Change in Waist Circumference	NA	Leu Sil 1.0mg|Leu Sil 4.0mg|Leu Met Sil 1.0mg|Leu Met Sil 4.0mg|Placebo	Drug|Drug|Drug|Drug|Drug	obesity	Obesity	Parallel Assignment	Interventional	Treatment	Randomized	The Effect Of NS-0200 and NS-0300 Versus Placebo on Weight In Obesity	5		NA	0.1276	ANCOVA					NA	All	267	Completed	Phase 2
NCT03364335	4308727	7892171	Change in Waist Circumference	NA	Leu Sil 1.0mg|Leu Sil 4.0mg|Leu Met Sil 1.0mg|Leu Met Sil 4.0mg|Placebo	Drug|Drug|Drug|Drug|Drug	obesity	Obesity	Parallel Assignment	Interventional	Treatment	Randomized	The Effect Of NS-0200 and NS-0300 Versus Placebo on Weight In Obesity	5		NA	0.4254	ANCOVA					NA	All	267	Completed	Phase 2
NCT03364335	4308725	7892171	Change in Waist Circumference	NA	Leu Sil 1.0mg|Leu Sil 4.0mg|Leu Met Sil 1.0mg|Leu Met Sil 4.0mg|Placebo	Drug|Drug|Drug|Drug|Drug	obesity	Obesity	Parallel Assignment	Interventional	Treatment	Randomized	The Effect Of NS-0200 and NS-0300 Versus Placebo on Weight In Obesity	5		NA	0.5937	ANCOVA					NA	All	267	Completed	Phase 2
NCT03364335	4308728	7892171	Change in Waist Circumference	NA	Leu Sil 1.0mg|Leu Sil 4.0mg|Leu Met Sil 1.0mg|Leu Met Sil 4.0mg|Placebo	Drug|Drug|Drug|Drug|Drug	obesity	Obesity	Parallel Assignment	Interventional	Treatment	Randomized	The Effect Of NS-0200 and NS-0300 Versus Placebo on Weight In Obesity	5		NA	0.9656	ANCOVA					NA	All	267	Completed	Phase 2
NCT03364335	4308732	7892172	Change in Percentage of Patients With ≥5% Body Weight Loss	NA	Leu Sil 1.0mg|Leu Sil 4.0mg|Leu Met Sil 1.0mg|Leu Met Sil 4.0mg|Placebo	Drug|Drug|Drug|Drug|Drug	obesity	Obesity	Parallel Assignment	Interventional	Treatment	Randomized	The Effect Of NS-0200 and NS-0300 Versus Placebo on Weight In Obesity	5		NA	1	Chi-squared					NA	All	267	Completed	Phase 2
NCT03364335	4308729	7892172	Change in Percentage of Patients With ≥5% Body Weight Loss	NA	Leu Sil 1.0mg|Leu Sil 4.0mg|Leu Met Sil 1.0mg|Leu Met Sil 4.0mg|Placebo	Drug|Drug|Drug|Drug|Drug	obesity	Obesity	Parallel Assignment	Interventional	Treatment	Randomized	The Effect Of NS-0200 and NS-0300 Versus Placebo on Weight In Obesity	5		NA	0.6758	Chi-squared					NA	All	267	Completed	Phase 2
NCT03364335	4308730	7892172	Change in Percentage of Patients With ≥5% Body Weight Loss	NA	Leu Sil 1.0mg|Leu Sil 4.0mg|Leu Met Sil 1.0mg|Leu Met Sil 4.0mg|Placebo	Drug|Drug|Drug|Drug|Drug	obesity	Obesity	Parallel Assignment	Interventional	Treatment	Randomized	The Effect Of NS-0200 and NS-0300 Versus Placebo on Weight In Obesity	5		NA	0.0749	Chi-squared					NA	All	267	Completed	Phase 2
NCT03364335	4308731	7892172	Change in Percentage of Patients With ≥5% Body Weight Loss	NA	Leu Sil 1.0mg|Leu Sil 4.0mg|Leu Met Sil 1.0mg|Leu Met Sil 4.0mg|Placebo	Drug|Drug|Drug|Drug|Drug	obesity	Obesity	Parallel Assignment	Interventional	Treatment	Randomized	The Effect Of NS-0200 and NS-0300 Versus Placebo on Weight In Obesity	5		NA	0.2646	Chi-squared					NA	All	267	Completed	Phase 2
NCT03364335	4308735	7892173	Change in Absolute Body Weight	NA	Leu Sil 1.0mg|Leu Sil 4.0mg|Leu Met Sil 1.0mg|Leu Met Sil 4.0mg|Placebo	Drug|Drug|Drug|Drug|Drug	obesity	Obesity	Parallel Assignment	Interventional	Treatment	Randomized	The Effect Of NS-0200 and NS-0300 Versus Placebo on Weight In Obesity	5		NA	0.0379	ANCOVA					NA	All	267	Completed	Phase 2
NCT03364335	4308734	7892173	Change in Absolute Body Weight	NA	Leu Sil 1.0mg|Leu Sil 4.0mg|Leu Met Sil 1.0mg|Leu Met Sil 4.0mg|Placebo	Drug|Drug|Drug|Drug|Drug	obesity	Obesity	Parallel Assignment	Interventional	Treatment	Randomized	The Effect Of NS-0200 and NS-0300 Versus Placebo on Weight In Obesity	5		NA	0.0215	ANCOVA					NA	All	267	Completed	Phase 2
NCT03364335	4308736	7892173	Change in Absolute Body Weight	NA	Leu Sil 1.0mg|Leu Sil 4.0mg|Leu Met Sil 1.0mg|Leu Met Sil 4.0mg|Placebo	Drug|Drug|Drug|Drug|Drug	obesity	Obesity	Parallel Assignment	Interventional	Treatment	Randomized	The Effect Of NS-0200 and NS-0300 Versus Placebo on Weight In Obesity	5		NA	0.5348	ANCOVA					NA	All	267	Completed	Phase 2
NCT03364335	4308733	7892173	Change in Absolute Body Weight	NA	Leu Sil 1.0mg|Leu Sil 4.0mg|Leu Met Sil 1.0mg|Leu Met Sil 4.0mg|Placebo	Drug|Drug|Drug|Drug|Drug	obesity	Obesity	Parallel Assignment	Interventional	Treatment	Randomized	The Effect Of NS-0200 and NS-0300 Versus Placebo on Weight In Obesity	5		NA	0.0464	ANCOVA					NA	All	267	Completed	Phase 2
NCT03364335	4308740	7892174	Percentage Body Weight Change	NA	Leu Sil 1.0mg|Leu Sil 4.0mg|Leu Met Sil 1.0mg|Leu Met Sil 4.0mg|Placebo	Drug|Drug|Drug|Drug|Drug	obesity	Obesity	Parallel Assignment	Interventional	Treatment	Randomized	The Effect Of NS-0200 and NS-0300 Versus Placebo on Weight In Obesity	5		NA	0.5461	ANCOVA					NA	All	267	Completed	Phase 2
NCT03364335	4308738	7892174	Percentage Body Weight Change	NA	Leu Sil 1.0mg|Leu Sil 4.0mg|Leu Met Sil 1.0mg|Leu Met Sil 4.0mg|Placebo	Drug|Drug|Drug|Drug|Drug	obesity	Obesity	Parallel Assignment	Interventional	Treatment	Randomized	The Effect Of NS-0200 and NS-0300 Versus Placebo on Weight In Obesity	5		NA	0.0156	ANCOVA					NA	All	267	Completed	Phase 2
NCT03364335	4308739	7892174	Percentage Body Weight Change	NA	Leu Sil 1.0mg|Leu Sil 4.0mg|Leu Met Sil 1.0mg|Leu Met Sil 4.0mg|Placebo	Drug|Drug|Drug|Drug|Drug	obesity	Obesity	Parallel Assignment	Interventional	Treatment	Randomized	The Effect Of NS-0200 and NS-0300 Versus Placebo on Weight In Obesity	5		NA	0.0364	ANCOVA					NA	All	267	Completed	Phase 2
NCT03364335	4308737	7892174	Percentage Body Weight Change	NA	Leu Sil 1.0mg|Leu Sil 4.0mg|Leu Met Sil 1.0mg|Leu Met Sil 4.0mg|Placebo	Drug|Drug|Drug|Drug|Drug	obesity	Obesity	Parallel Assignment	Interventional	Treatment	Randomized	The Effect Of NS-0200 and NS-0300 Versus Placebo on Weight In Obesity	5		NA	0.0349	ANCOVA					NA	All	267	Completed	Phase 2
NCT03365934	4308215	7892051	Redness: Wound Area Oxyhemoglobin Level - Day 14	anti-bacterial agents	ADHESIVE BANDAGE #1|ADHESIVE BANDAGE #2|ADHESIVE BANDAGE #3|Antibacterial Bandage with 0.8% BZK|Intact and No Bandage|Wounded and No Bandage	Device|Device|Device|Device|Other|Other	NA	Healthy Volunteers	Parallel Assignment	Interventional	Treatment	Randomized	Evaluation of Changes to Skin Microbiome With Tape-Stripped Wounds	6	Mean Difference (Net)	0	0.937	ANCOVA	-0.0818	0.0755	95	Standard Error of the Mean	0.04	All	35	Completed	N/A
NCT03365934	4308213	7892051	Redness: Wound Area Oxyhemoglobin Level - Day 14	anti-bacterial agents	ADHESIVE BANDAGE #1|ADHESIVE BANDAGE #2|ADHESIVE BANDAGE #3|Antibacterial Bandage with 0.8% BZK|Intact and No Bandage|Wounded and No Bandage	Device|Device|Device|Device|Other|Other	NA	Healthy Volunteers	Parallel Assignment	Interventional	Treatment	Randomized	Evaluation of Changes to Skin Microbiome With Tape-Stripped Wounds	6	Mean Difference (Net)	-0.08	0.045	ANCOVA	-0.1562	-0.0017	95	Standard Error of the Mean	0.039	All	35	Completed	N/A
NCT03365934	4308212	7892051	Redness: Wound Area Oxyhemoglobin Level - Day 14	anti-bacterial agents	ADHESIVE BANDAGE #1|ADHESIVE BANDAGE #2|ADHESIVE BANDAGE #3|Antibacterial Bandage with 0.8% BZK|Intact and No Bandage|Wounded and No Bandage	Device|Device|Device|Device|Other|Other	NA	Healthy Volunteers	Parallel Assignment	Interventional	Treatment	Randomized	Evaluation of Changes to Skin Microbiome With Tape-Stripped Wounds	6	Mean Difference (Net)	0	0.956	ANCOVA	-0.0799	0.0755	95	Standard Error of the Mean	0.039	All	35	Completed	N/A
NCT03365934	4308214	7892051	Redness: Wound Area Oxyhemoglobin Level - Day 14	anti-bacterial agents	ADHESIVE BANDAGE #1|ADHESIVE BANDAGE #2|ADHESIVE BANDAGE #3|Antibacterial Bandage with 0.8% BZK|Intact and No Bandage|Wounded and No Bandage	Device|Device|Device|Device|Other|Other	NA	Healthy Volunteers	Parallel Assignment	Interventional	Treatment	Randomized	Evaluation of Changes to Skin Microbiome With Tape-Stripped Wounds	6	Mean Difference (Net)	-0.09	0.026	ANCOVA	-0.1663	-0.0108	95	Standard Error of the Mean	0.039	All	35	Completed	N/A
NCT03365934	4308216	7892052	Redness: Wound Area Oxyhemoglobin Level - Day 7	anti-bacterial agents	ADHESIVE BANDAGE #1|ADHESIVE BANDAGE #2|ADHESIVE BANDAGE #3|Antibacterial Bandage with 0.8% BZK|Intact and No Bandage|Wounded and No Bandage	Device|Device|Device|Device|Other|Other	NA	Healthy Volunteers	Parallel Assignment	Interventional	Treatment	Randomized	Evaluation of Changes to Skin Microbiome With Tape-Stripped Wounds	6	Mean Difference (Net)	0.01	0.911	ANCOVA	-0.0891	0.0998	95	Standard Error of the Mean	0.048	All	35	Completed	N/A
NCT03365934	4308218	7892052	Redness: Wound Area Oxyhemoglobin Level - Day 7	anti-bacterial agents	ADHESIVE BANDAGE #1|ADHESIVE BANDAGE #2|ADHESIVE BANDAGE #3|Antibacterial Bandage with 0.8% BZK|Intact and No Bandage|Wounded and No Bandage	Device|Device|Device|Device|Other|Other	NA	Healthy Volunteers	Parallel Assignment	Interventional	Treatment	Randomized	Evaluation of Changes to Skin Microbiome With Tape-Stripped Wounds	6	Mean Difference (Net)	-0.15	0.002	ANCOVA	-0.2444	-0.0574	95	Standard Error of the Mean	0.047	All	35	Completed	N/A
NCT03365934	4308219	7892052	Redness: Wound Area Oxyhemoglobin Level - Day 7	anti-bacterial agents	ADHESIVE BANDAGE #1|ADHESIVE BANDAGE #2|ADHESIVE BANDAGE #3|Antibacterial Bandage with 0.8% BZK|Intact and No Bandage|Wounded and No Bandage	Device|Device|Device|Device|Other|Other	NA	Healthy Volunteers	Parallel Assignment	Interventional	Treatment	Randomized	Evaluation of Changes to Skin Microbiome With Tape-Stripped Wounds	6	Mean Difference (Net)	-0.13	0.006	ANCOVA	-0.2254	-0.0384	95	Standard Error of the Mean	0.047	All	35	Completed	N/A
NCT03365934	4308217	7892052	Redness: Wound Area Oxyhemoglobin Level - Day 7	anti-bacterial agents	ADHESIVE BANDAGE #1|ADHESIVE BANDAGE #2|ADHESIVE BANDAGE #3|Antibacterial Bandage with 0.8% BZK|Intact and No Bandage|Wounded and No Bandage	Device|Device|Device|Device|Other|Other	NA	Healthy Volunteers	Parallel Assignment	Interventional	Treatment	Randomized	Evaluation of Changes to Skin Microbiome With Tape-Stripped Wounds	6	Mean Difference (Net)	-0.16	0.001	ANCOVA	-0.2541	-0.0682	95	Standard Error of the Mean	0.047	All	35	Completed	N/A
NCT03365934	4308222	7892053	Redness: Wound Area Oxyhemoglobin Level - Day 6	anti-bacterial agents	ADHESIVE BANDAGE #1|ADHESIVE BANDAGE #2|ADHESIVE BANDAGE #3|Antibacterial Bandage with 0.8% BZK|Intact and No Bandage|Wounded and No Bandage	Device|Device|Device|Device|Other|Other	NA	Healthy Volunteers	Parallel Assignment	Interventional	Treatment	Randomized	Evaluation of Changes to Skin Microbiome With Tape-Stripped Wounds	6	Mean Difference (Net)	-0.27	0.001	ANCOVA	-0.3655	-0.1679	95	Standard Error of the Mean	0.05	All	35	Completed	N/A
NCT03365934	4308221	7892053	Redness: Wound Area Oxyhemoglobin Level - Day 6	anti-bacterial agents	ADHESIVE BANDAGE #1|ADHESIVE BANDAGE #2|ADHESIVE BANDAGE #3|Antibacterial Bandage with 0.8% BZK|Intact and No Bandage|Wounded and No Bandage	Device|Device|Device|Device|Other|Other	NA	Healthy Volunteers	Parallel Assignment	Interventional	Treatment	Randomized	Evaluation of Changes to Skin Microbiome With Tape-Stripped Wounds	6	Mean Difference (Net)	-0.24	0.001	ANCOVA	-0.3338	-0.1377	95	Standard Error of the Mean	0.05	All	35	Completed	N/A
NCT03365934	4308220	7892053	Redness: Wound Area Oxyhemoglobin Level - Day 6	anti-bacterial agents	ADHESIVE BANDAGE #1|ADHESIVE BANDAGE #2|ADHESIVE BANDAGE #3|Antibacterial Bandage with 0.8% BZK|Intact and No Bandage|Wounded and No Bandage	Device|Device|Device|Device|Other|Other	NA	Healthy Volunteers	Parallel Assignment	Interventional	Treatment	Randomized	Evaluation of Changes to Skin Microbiome With Tape-Stripped Wounds	6	Mean Difference (Net)	0.02	0.646	ANCOVA	-0.0767	0.1231	95	Standard Error of the Mean	0.05	All	35	Completed	N/A
NCT03365934	4308223	7892053	Redness: Wound Area Oxyhemoglobin Level - Day 6	anti-bacterial agents	ADHESIVE BANDAGE #1|ADHESIVE BANDAGE #2|ADHESIVE BANDAGE #3|Antibacterial Bandage with 0.8% BZK|Intact and No Bandage|Wounded and No Bandage	Device|Device|Device|Device|Other|Other	NA	Healthy Volunteers	Parallel Assignment	Interventional	Treatment	Randomized	Evaluation of Changes to Skin Microbiome With Tape-Stripped Wounds	6	Mean Difference (Net)	-0.3	0.001	ANCOVA	-0.4019	-0.2044	95	Standard Error of the Mean	0.05	All	35	Completed	N/A
NCT03365934	4308226	7892054	Redness: Wound Area Oxyhemoglobin Level - Day 5	anti-bacterial agents	ADHESIVE BANDAGE #1|ADHESIVE BANDAGE #2|ADHESIVE BANDAGE #3|Antibacterial Bandage with 0.8% BZK|Intact and No Bandage|Wounded and No Bandage	Device|Device|Device|Device|Other|Other	NA	Healthy Volunteers	Parallel Assignment	Interventional	Treatment	Randomized	Evaluation of Changes to Skin Microbiome With Tape-Stripped Wounds	6	Mean Difference (Net)	-0.21	0.001	ANCOVA	-0.3091	-0.1092	95	Standard Error of the Mean	0.05	All	35	Completed	N/A
NCT03365934	4308225	7892054	Redness: Wound Area Oxyhemoglobin Level - Day 5	anti-bacterial agents	ADHESIVE BANDAGE #1|ADHESIVE BANDAGE #2|ADHESIVE BANDAGE #3|Antibacterial Bandage with 0.8% BZK|Intact and No Bandage|Wounded and No Bandage	Device|Device|Device|Device|Other|Other	NA	Healthy Volunteers	Parallel Assignment	Interventional	Treatment	Randomized	Evaluation of Changes to Skin Microbiome With Tape-Stripped Wounds	6	Mean Difference (Net)	-0.14	0.005	ANCOVA	-0.2439	-0.0457	95	Standard Error of the Mean	0.05	All	35	Completed	N/A
NCT03365934	4308227	7892054	Redness: Wound Area Oxyhemoglobin Level - Day 5	anti-bacterial agents	ADHESIVE BANDAGE #1|ADHESIVE BANDAGE #2|ADHESIVE BANDAGE #3|Antibacterial Bandage with 0.8% BZK|Intact and No Bandage|Wounded and No Bandage	Device|Device|Device|Device|Other|Other	NA	Healthy Volunteers	Parallel Assignment	Interventional	Treatment	Randomized	Evaluation of Changes to Skin Microbiome With Tape-Stripped Wounds	6	Mean Difference (Net)	-0.23	0.001	ANCOVA	-0.3331	-0.1305	95	Standard Error of the Mean	0.051	All	35	Completed	N/A
NCT03365934	4308224	7892054	Redness: Wound Area Oxyhemoglobin Level - Day 5	anti-bacterial agents	ADHESIVE BANDAGE #1|ADHESIVE BANDAGE #2|ADHESIVE BANDAGE #3|Antibacterial Bandage with 0.8% BZK|Intact and No Bandage|Wounded and No Bandage	Device|Device|Device|Device|Other|Other	NA	Healthy Volunteers	Parallel Assignment	Interventional	Treatment	Randomized	Evaluation of Changes to Skin Microbiome With Tape-Stripped Wounds	6	Mean Difference (Net)	0.12	0.02	ANCOVA	0.0197	0.2252	95	Standard Error of the Mean	0.052	All	35	Completed	N/A
NCT03365934	4308231	7892055	Redness: Wound Area Oxyhemoglobin Level - Day 4	anti-bacterial agents	ADHESIVE BANDAGE #1|ADHESIVE BANDAGE #2|ADHESIVE BANDAGE #3|Antibacterial Bandage with 0.8% BZK|Intact and No Bandage|Wounded and No Bandage	Device|Device|Device|Device|Other|Other	NA	Healthy Volunteers	Parallel Assignment	Interventional	Treatment	Randomized	Evaluation of Changes to Skin Microbiome With Tape-Stripped Wounds	6	Mean Difference (Net)	-0.21	0.001	ANCOVA	-0.3265	-0.0895	95	Standard Error of the Mean	0.06	All	35	Completed	N/A
NCT03365934	4308228	7892055	Redness: Wound Area Oxyhemoglobin Level - Day 4	anti-bacterial agents	ADHESIVE BANDAGE #1|ADHESIVE BANDAGE #2|ADHESIVE BANDAGE #3|Antibacterial Bandage with 0.8% BZK|Intact and No Bandage|Wounded and No Bandage	Device|Device|Device|Device|Other|Other	NA	Healthy Volunteers	Parallel Assignment	Interventional	Treatment	Randomized	Evaluation of Changes to Skin Microbiome With Tape-Stripped Wounds	6	Mean Difference (Net)	0.03	0.627	ANCOVA	-0.0902	0.1492	95	Standard Error of the Mean	0.061	All	35	Completed	N/A
NCT03365934	4308230	7892055	Redness: Wound Area Oxyhemoglobin Level - Day 4	anti-bacterial agents	ADHESIVE BANDAGE #1|ADHESIVE BANDAGE #2|ADHESIVE BANDAGE #3|Antibacterial Bandage with 0.8% BZK|Intact and No Bandage|Wounded and No Bandage	Device|Device|Device|Device|Other|Other	NA	Healthy Volunteers	Parallel Assignment	Interventional	Treatment	Randomized	Evaluation of Changes to Skin Microbiome With Tape-Stripped Wounds	6	Mean Difference (Net)	-0.24	0.001	ANCOVA	-0.3614	-0.1243	95	Standard Error of the Mean	0.06	All	35	Completed	N/A
NCT03365934	4308229	7892055	Redness: Wound Area Oxyhemoglobin Level - Day 4	anti-bacterial agents	ADHESIVE BANDAGE #1|ADHESIVE BANDAGE #2|ADHESIVE BANDAGE #3|Antibacterial Bandage with 0.8% BZK|Intact and No Bandage|Wounded and No Bandage	Device|Device|Device|Device|Other|Other	NA	Healthy Volunteers	Parallel Assignment	Interventional	Treatment	Randomized	Evaluation of Changes to Skin Microbiome With Tape-Stripped Wounds	6	Mean Difference (Net)	-0.07	0.236	ANCOVA	-0.1899	0.0471	95	Standard Error of the Mean	0.06	All	35	Completed	N/A
NCT03365934	4308234	7892056	Redness: Wound Area Oxyhemoglobin Level - Day 3	anti-bacterial agents	ADHESIVE BANDAGE #1|ADHESIVE BANDAGE #2|ADHESIVE BANDAGE #3|Antibacterial Bandage with 0.8% BZK|Intact and No Bandage|Wounded and No Bandage	Device|Device|Device|Device|Other|Other	NA	Healthy Volunteers	Parallel Assignment	Interventional	Treatment	Randomized	Evaluation of Changes to Skin Microbiome With Tape-Stripped Wounds	6	Mean Difference (Net)	-0.15	0.016	ANCOVA	-0.2773	-0.0297	95	Standard Error of the Mean	0.062	All	35	Completed	N/A
NCT03365934	4308235	7892056	Redness: Wound Area Oxyhemoglobin Level - Day 3	anti-bacterial agents	ADHESIVE BANDAGE #1|ADHESIVE BANDAGE #2|ADHESIVE BANDAGE #3|Antibacterial Bandage with 0.8% BZK|Intact and No Bandage|Wounded and No Bandage	Device|Device|Device|Device|Other|Other	NA	Healthy Volunteers	Parallel Assignment	Interventional	Treatment	Randomized	Evaluation of Changes to Skin Microbiome With Tape-Stripped Wounds	6	Mean Difference (Net)	-0.07	0.292	ANCOVA	-0.1896	0.0579	95	Standard Error of the Mean	0.062	All	35	Completed	N/A
NCT03365934	4308232	7892056	Redness: Wound Area Oxyhemoglobin Level - Day 3	anti-bacterial agents	ADHESIVE BANDAGE #1|ADHESIVE BANDAGE #2|ADHESIVE BANDAGE #3|Antibacterial Bandage with 0.8% BZK|Intact and No Bandage|Wounded and No Bandage	Device|Device|Device|Device|Other|Other	NA	Healthy Volunteers	Parallel Assignment	Interventional	Treatment	Randomized	Evaluation of Changes to Skin Microbiome With Tape-Stripped Wounds	6	Mean Difference (Net)	0.012	0.061	ANCOVA	-0.0059	0.2515	95	Standard Error of the Mean	0.065	All	35	Completed	N/A
NCT03365934	4308233	7892056	Redness: Wound Area Oxyhemoglobin Level - Day 3	anti-bacterial agents	ADHESIVE BANDAGE #1|ADHESIVE BANDAGE #2|ADHESIVE BANDAGE #3|Antibacterial Bandage with 0.8% BZK|Intact and No Bandage|Wounded and No Bandage	Device|Device|Device|Device|Other|Other	NA	Healthy Volunteers	Parallel Assignment	Interventional	Treatment	Randomized	Evaluation of Changes to Skin Microbiome With Tape-Stripped Wounds	6	Mean Difference (Net)	-0.04	0.538	ANCOVA	-0.1622	0.0853	95	Standard Error of the Mean	0.062	All	35	Completed	N/A
NCT03365934	4308239	7892057	Redness: Wound Area Oxyhemoglobin Level - Day 2	anti-bacterial agents	ADHESIVE BANDAGE #1|ADHESIVE BANDAGE #2|ADHESIVE BANDAGE #3|Antibacterial Bandage with 0.8% BZK|Intact and No Bandage|Wounded and No Bandage	Device|Device|Device|Device|Other|Other	NA	Healthy Volunteers	Parallel Assignment	Interventional	Treatment	Randomized	Evaluation of Changes to Skin Microbiome With Tape-Stripped Wounds	6	Mean Difference (Net)	-0.03	0.516	ANCOVA	-0.136	0.0687	95	Standard Error of the Mean	0.052	All	35	Completed	N/A
NCT03365934	4308236	7892057	Redness: Wound Area Oxyhemoglobin Level - Day 2	anti-bacterial agents	ADHESIVE BANDAGE #1|ADHESIVE BANDAGE #2|ADHESIVE BANDAGE #3|Antibacterial Bandage with 0.8% BZK|Intact and No Bandage|Wounded and No Bandage	Device|Device|Device|Device|Other|Other	NA	Healthy Volunteers	Parallel Assignment	Interventional	Treatment	Randomized	Evaluation of Changes to Skin Microbiome With Tape-Stripped Wounds	6	Mean Difference (Net)	0.15	0.004	ANCOVA	0.0504	0.2578	95	Standard Error of the Mean	0.052	All	35	Completed	N/A
NCT03365934	4308238	7892057	Redness: Wound Area Oxyhemoglobin Level - Day 2	anti-bacterial agents	ADHESIVE BANDAGE #1|ADHESIVE BANDAGE #2|ADHESIVE BANDAGE #3|Antibacterial Bandage with 0.8% BZK|Intact and No Bandage|Wounded and No Bandage	Device|Device|Device|Device|Other|Other	NA	Healthy Volunteers	Parallel Assignment	Interventional	Treatment	Randomized	Evaluation of Changes to Skin Microbiome With Tape-Stripped Wounds	6	Mean Difference (Net)	-0.14	0.006	ANCOVA	-0.2459	-0.0412	95	Standard Error of the Mean	0.052	All	35	Completed	N/A
NCT03365934	4308237	7892057	Redness: Wound Area Oxyhemoglobin Level - Day 2	anti-bacterial agents	ADHESIVE BANDAGE #1|ADHESIVE BANDAGE #2|ADHESIVE BANDAGE #3|Antibacterial Bandage with 0.8% BZK|Intact and No Bandage|Wounded and No Bandage	Device|Device|Device|Device|Other|Other	NA	Healthy Volunteers	Parallel Assignment	Interventional	Treatment	Randomized	Evaluation of Changes to Skin Microbiome With Tape-Stripped Wounds	6	Mean Difference (Net)	-0.02	0.671	ANCOVA	-0.1235	0.0798	95	Standard Error of the Mean	0.051	All	35	Completed	N/A
NCT03365934	4308240	7892058	Redness: Wound Area Oxyhemoglobin Level - Day 1	anti-bacterial agents	ADHESIVE BANDAGE #1|ADHESIVE BANDAGE #2|ADHESIVE BANDAGE #3|Antibacterial Bandage with 0.8% BZK|Intact and No Bandage|Wounded and No Bandage	Device|Device|Device|Device|Other|Other	NA	Healthy Volunteers	Parallel Assignment	Interventional	Treatment	Randomized	Evaluation of Changes to Skin Microbiome With Tape-Stripped Wounds	6	Mean Difference (Net)	0.01	0.736	ANCOVA	-0.0725	0.1023	95	Standard Error of the Mean	0.044	All	35	Completed	N/A
NCT03365934	4308243	7892058	Redness: Wound Area Oxyhemoglobin Level - Day 1	anti-bacterial agents	ADHESIVE BANDAGE #1|ADHESIVE BANDAGE #2|ADHESIVE BANDAGE #3|Antibacterial Bandage with 0.8% BZK|Intact and No Bandage|Wounded and No Bandage	Device|Device|Device|Device|Other|Other	NA	Healthy Volunteers	Parallel Assignment	Interventional	Treatment	Randomized	Evaluation of Changes to Skin Microbiome With Tape-Stripped Wounds	6	Mean Difference (Net)	-0.04	0.348	ANCOVA	-0.129	0.0458	95	Standard Error of the Mean	0.044	All	35	Completed	N/A
NCT03365934	4308242	7892058	Redness: Wound Area Oxyhemoglobin Level - Day 1	anti-bacterial agents	ADHESIVE BANDAGE #1|ADHESIVE BANDAGE #2|ADHESIVE BANDAGE #3|Antibacterial Bandage with 0.8% BZK|Intact and No Bandage|Wounded and No Bandage	Device|Device|Device|Device|Other|Other	NA	Healthy Volunteers	Parallel Assignment	Interventional	Treatment	Randomized	Evaluation of Changes to Skin Microbiome With Tape-Stripped Wounds	6	Mean Difference (Net)	-0.1	0.019	ANCOVA	-0.1904	-0.0178	95	Standard Error of the Mean	0.044	All	35	Completed	N/A
NCT03365934	4308241	7892058	Redness: Wound Area Oxyhemoglobin Level - Day 1	anti-bacterial agents	ADHESIVE BANDAGE #1|ADHESIVE BANDAGE #2|ADHESIVE BANDAGE #3|Antibacterial Bandage with 0.8% BZK|Intact and No Bandage|Wounded and No Bandage	Device|Device|Device|Device|Other|Other	NA	Healthy Volunteers	Parallel Assignment	Interventional	Treatment	Randomized	Evaluation of Changes to Skin Microbiome With Tape-Stripped Wounds	6	Mean Difference (Net)	-0.06	0.183	ANCOVA	-0.1437	0.0278	95	Standard Error of the Mean	0.043	All	35	Completed	N/A
NCT03365934	4308245	7892060	Skin Barrier Function - Day 14	anti-bacterial agents	ADHESIVE BANDAGE #1|ADHESIVE BANDAGE #2|ADHESIVE BANDAGE #3|Antibacterial Bandage with 0.8% BZK|Intact and No Bandage|Wounded and No Bandage	Device|Device|Device|Device|Other|Other	NA	Healthy Volunteers	Parallel Assignment	Interventional	Treatment	Randomized	Evaluation of Changes to Skin Microbiome With Tape-Stripped Wounds	6	Mean Difference (Net)	-9.32	0.005	ANCOVA	-15.7231	-2.9096	95	Standard Error of the Mean	3.244	All	35	Completed	N/A
NCT03365934	4308247	7892060	Skin Barrier Function - Day 14	anti-bacterial agents	ADHESIVE BANDAGE #1|ADHESIVE BANDAGE #2|ADHESIVE BANDAGE #3|Antibacterial Bandage with 0.8% BZK|Intact and No Bandage|Wounded and No Bandage	Device|Device|Device|Device|Other|Other	NA	Healthy Volunteers	Parallel Assignment	Interventional	Treatment	Randomized	Evaluation of Changes to Skin Microbiome With Tape-Stripped Wounds	6	Mean Difference (Net)	-2.76	0.397	ANCOVA	-9.1631	3.6504	95	Standard Error of the Mean	3.244	All	35	Completed	N/A
NCT03365934	4308244	7892060	Skin Barrier Function - Day 14	anti-bacterial agents	ADHESIVE BANDAGE #1|ADHESIVE BANDAGE #2|ADHESIVE BANDAGE #3|Antibacterial Bandage with 0.8% BZK|Intact and No Bandage|Wounded and No Bandage	Device|Device|Device|Device|Other|Other	NA	Healthy Volunteers	Parallel Assignment	Interventional	Treatment	Randomized	Evaluation of Changes to Skin Microbiome With Tape-Stripped Wounds	6	Mean Difference (Net)	0.06	0.985	ANCOVA	-6.3452	6.4683	95	Standard Error of the Mean	3.244	All	35	Completed	N/A
NCT03365934	4308246	7892060	Skin Barrier Function - Day 14	anti-bacterial agents	ADHESIVE BANDAGE #1|ADHESIVE BANDAGE #2|ADHESIVE BANDAGE #3|Antibacterial Bandage with 0.8% BZK|Intact and No Bandage|Wounded and No Bandage	Device|Device|Device|Device|Other|Other	NA	Healthy Volunteers	Parallel Assignment	Interventional	Treatment	Randomized	Evaluation of Changes to Skin Microbiome With Tape-Stripped Wounds	6	Mean Difference (Net)	0.81	0.804	ANCOVA	-5.6006	7.2129	95	Standard Error of the Mean	3.244	All	35	Completed	N/A
NCT03365934	4308251	7892061	Skin Barrier Function - Day 7	anti-bacterial agents	ADHESIVE BANDAGE #1|ADHESIVE BANDAGE #2|ADHESIVE BANDAGE #3|Antibacterial Bandage with 0.8% BZK|Intact and No Bandage|Wounded and No Bandage	Device|Device|Device|Device|Other|Other	NA	Healthy Volunteers	Parallel Assignment	Interventional	Treatment	Randomized	Evaluation of Changes to Skin Microbiome With Tape-Stripped Wounds	6	Mean Difference (Net)	-13.95	0.001	ANCOVA	-21.368	-6.5419	95	Standard Error of the Mean	3.754	All	35	Completed	N/A
NCT03365934	4308249	7892061	Skin Barrier Function - Day 7	anti-bacterial agents	ADHESIVE BANDAGE #1|ADHESIVE BANDAGE #2|ADHESIVE BANDAGE #3|Antibacterial Bandage with 0.8% BZK|Intact and No Bandage|Wounded and No Bandage	Device|Device|Device|Device|Other|Other	NA	Healthy Volunteers	Parallel Assignment	Interventional	Treatment	Randomized	Evaluation of Changes to Skin Microbiome With Tape-Stripped Wounds	6	Mean Difference (Net)	-10.07	0.008	ANCOVA	-17.4867	-2.6606	95	Standard Error of the Mean	3.754	All	35	Completed	N/A
NCT03365934	4308250	7892061	Skin Barrier Function - Day 7	anti-bacterial agents	ADHESIVE BANDAGE #1|ADHESIVE BANDAGE #2|ADHESIVE BANDAGE #3|Antibacterial Bandage with 0.8% BZK|Intact and No Bandage|Wounded and No Bandage	Device|Device|Device|Device|Other|Other	NA	Healthy Volunteers	Parallel Assignment	Interventional	Treatment	Randomized	Evaluation of Changes to Skin Microbiome With Tape-Stripped Wounds	6	Mean Difference (Net)	-11.54	0.002	ANCOVA	-18.9563	-4.1302	95	Standard Error of the Mean	3.754	All	35	Completed	N/A
NCT03365934	4308248	7892061	Skin Barrier Function - Day 7	anti-bacterial agents	ADHESIVE BANDAGE #1|ADHESIVE BANDAGE #2|ADHESIVE BANDAGE #3|Antibacterial Bandage with 0.8% BZK|Intact and No Bandage|Wounded and No Bandage	Device|Device|Device|Device|Other|Other	NA	Healthy Volunteers	Parallel Assignment	Interventional	Treatment	Randomized	Evaluation of Changes to Skin Microbiome With Tape-Stripped Wounds	6	Mean Difference (Net)	6.87	0.069	ANCOVA	-0.5447	14.2814	95	Standard Error of the Mean	3.754	All	35	Completed	N/A
NCT03365934	4308252	7892062	Skin Barrier Function - Day 6	anti-bacterial agents	ADHESIVE BANDAGE #1|ADHESIVE BANDAGE #2|ADHESIVE BANDAGE #3|Antibacterial Bandage with 0.8% BZK|Intact and No Bandage|Wounded and No Bandage	Device|Device|Device|Device|Other|Other	NA	Healthy Volunteers	Parallel Assignment	Interventional	Treatment	Randomized	Evaluation of Changes to Skin Microbiome With Tape-Stripped Wounds	6	Mean Difference (Net)	4.27	0.33	ANCOVA	-4.362	12.9055	95	Standard Error of the Mean	4.371	All	35	Completed	N/A
NCT03365934	4308253	7892062	Skin Barrier Function - Day 6	anti-bacterial agents	ADHESIVE BANDAGE #1|ADHESIVE BANDAGE #2|ADHESIVE BANDAGE #3|Antibacterial Bandage with 0.8% BZK|Intact and No Bandage|Wounded and No Bandage	Device|Device|Device|Device|Other|Other	NA	Healthy Volunteers	Parallel Assignment	Interventional	Treatment	Randomized	Evaluation of Changes to Skin Microbiome With Tape-Stripped Wounds	6	Mean Difference (Net)	-20.63	0.001	ANCOVA	-29.2588	-11.9912	95	Standard Error of the Mean	4.371	All	35	Completed	N/A
NCT03365934	4308254	7892062	Skin Barrier Function - Day 6	anti-bacterial agents	ADHESIVE BANDAGE #1|ADHESIVE BANDAGE #2|ADHESIVE BANDAGE #3|Antibacterial Bandage with 0.8% BZK|Intact and No Bandage|Wounded and No Bandage	Device|Device|Device|Device|Other|Other	NA	Healthy Volunteers	Parallel Assignment	Interventional	Treatment	Randomized	Evaluation of Changes to Skin Microbiome With Tape-Stripped Wounds	6	Mean Difference (Net)	-25.33	0.001	ANCOVA	-33.9669	-16.6993	95	Standard Error of the Mean	4.371	All	35	Completed	N/A
NCT03365934	4308255	7892062	Skin Barrier Function - Day 6	anti-bacterial agents	ADHESIVE BANDAGE #1|ADHESIVE BANDAGE #2|ADHESIVE BANDAGE #3|Antibacterial Bandage with 0.8% BZK|Intact and No Bandage|Wounded and No Bandage	Device|Device|Device|Device|Other|Other	NA	Healthy Volunteers	Parallel Assignment	Interventional	Treatment	Randomized	Evaluation of Changes to Skin Microbiome With Tape-Stripped Wounds	6	Mean Difference (Net)	-30.9	0.001	ANCOVA	-39.5325	-22.265	95	Standard Error of the Mean	4.371	All	35	Completed	N/A
NCT03365934	4308258	7892063	Skin Barrier Function - Day 5	anti-bacterial agents	ADHESIVE BANDAGE #1|ADHESIVE BANDAGE #2|ADHESIVE BANDAGE #3|Antibacterial Bandage with 0.8% BZK|Intact and No Bandage|Wounded and No Bandage	Device|Device|Device|Device|Other|Other	NA	Healthy Volunteers	Parallel Assignment	Interventional	Treatment	Randomized	Evaluation of Changes to Skin Microbiome With Tape-Stripped Wounds	6	Mean Difference (Net)	-27.31	0.001	ANCOVA	-37.7279	-16.8868	95	Standard Error of the Mean	5.276	All	35	Completed	N/A
NCT03365934	4308257	7892063	Skin Barrier Function - Day 5	anti-bacterial agents	ADHESIVE BANDAGE #1|ADHESIVE BANDAGE #2|ADHESIVE BANDAGE #3|Antibacterial Bandage with 0.8% BZK|Intact and No Bandage|Wounded and No Bandage	Device|Device|Device|Device|Other|Other	NA	Healthy Volunteers	Parallel Assignment	Interventional	Treatment	Randomized	Evaluation of Changes to Skin Microbiome With Tape-Stripped Wounds	6	Mean Difference (Net)	-18.76	0.001	ANCOVA	-29.1785	-8.3374	95	Standard Error of the Mean	5.276	All	35	Completed	N/A
NCT03365934	4308256	7892063	Skin Barrier Function - Day 5	anti-bacterial agents	ADHESIVE BANDAGE #1|ADHESIVE BANDAGE #2|ADHESIVE BANDAGE #3|Antibacterial Bandage with 0.8% BZK|Intact and No Bandage|Wounded and No Bandage	Device|Device|Device|Device|Other|Other	NA	Healthy Volunteers	Parallel Assignment	Interventional	Treatment	Randomized	Evaluation of Changes to Skin Microbiome With Tape-Stripped Wounds	6	Mean Difference (Net)	6.79	0.2	ANCOVA	-3.6303	17.2107	95	Standard Error of the Mean	5.276	All	35	Completed	N/A
NCT03365934	4308259	7892063	Skin Barrier Function - Day 5	anti-bacterial agents	ADHESIVE BANDAGE #1|ADHESIVE BANDAGE #2|ADHESIVE BANDAGE #3|Antibacterial Bandage with 0.8% BZK|Intact and No Bandage|Wounded and No Bandage	Device|Device|Device|Device|Other|Other	NA	Healthy Volunteers	Parallel Assignment	Interventional	Treatment	Randomized	Evaluation of Changes to Skin Microbiome With Tape-Stripped Wounds	6	Mean Difference (Net)	-32.9	0.001	ANCOVA	-43.3249	-22.4838	95	Standard Error of the Mean	5.276	All	35	Completed	N/A
NCT03365934	4308263	7892064	Skin Barrier Function - Day 4	anti-bacterial agents	ADHESIVE BANDAGE #1|ADHESIVE BANDAGE #2|ADHESIVE BANDAGE #3|Antibacterial Bandage with 0.8% BZK|Intact and No Bandage|Wounded and No Bandage	Device|Device|Device|Device|Other|Other	NA	Healthy Volunteers	Parallel Assignment	Interventional	Treatment	Randomized	Evaluation of Changes to Skin Microbiome With Tape-Stripped Wounds	6	Mean Difference (Net)	-40.39	0.001	ANCOVA	-51.0324	-29.7496	95	Standard Error of the Mean	5.39	All	35	Completed	N/A
NCT03365934	4308260	7892064	Skin Barrier Function - Day 4	anti-bacterial agents	ADHESIVE BANDAGE #1|ADHESIVE BANDAGE #2|ADHESIVE BANDAGE #3|Antibacterial Bandage with 0.8% BZK|Intact and No Bandage|Wounded and No Bandage	Device|Device|Device|Device|Other|Other	NA	Healthy Volunteers	Parallel Assignment	Interventional	Treatment	Randomized	Evaluation of Changes to Skin Microbiome With Tape-Stripped Wounds	6	Mean Difference (Net)	8.75	0.106	ANCOVA	-1.8871	19.3957	95	Standard Error of the Mean	5.39	All	35	Completed	N/A
NCT03365934	4308261	7892064	Skin Barrier Function - Day 4	anti-bacterial agents	ADHESIVE BANDAGE #1|ADHESIVE BANDAGE #2|ADHESIVE BANDAGE #3|Antibacterial Bandage with 0.8% BZK|Intact and No Bandage|Wounded and No Bandage	Device|Device|Device|Device|Other|Other	NA	Healthy Volunteers	Parallel Assignment	Interventional	Treatment	Randomized	Evaluation of Changes to Skin Microbiome With Tape-Stripped Wounds	6	Mean Difference (Net)	-20.99	0.001	ANCOVA	-31.6336	-10.3508	95	Standard Error of the Mean	5.39	All	35	Completed	N/A
NCT03365934	4308262	7892064	Skin Barrier Function - Day 4	anti-bacterial agents	ADHESIVE BANDAGE #1|ADHESIVE BANDAGE #2|ADHESIVE BANDAGE #3|Antibacterial Bandage with 0.8% BZK|Intact and No Bandage|Wounded and No Bandage	Device|Device|Device|Device|Other|Other	NA	Healthy Volunteers	Parallel Assignment	Interventional	Treatment	Randomized	Evaluation of Changes to Skin Microbiome With Tape-Stripped Wounds	6	Mean Difference (Net)	-37.84	0.001	ANCOVA	-48.4787	-27.1959	95	Standard Error of the Mean	5.39	All	35	Completed	N/A
NCT03365934	4308265	7892065	Skin Barrier Function - Day 3	anti-bacterial agents	ADHESIVE BANDAGE #1|ADHESIVE BANDAGE #2|ADHESIVE BANDAGE #3|Antibacterial Bandage with 0.8% BZK|Intact and No Bandage|Wounded and No Bandage	Device|Device|Device|Device|Other|Other	NA	Healthy Volunteers	Parallel Assignment	Interventional	Treatment	Randomized	Evaluation of Changes to Skin Microbiome With Tape-Stripped Wounds	6	Mean Difference (Net)	-13.71	0.005	ANCOVA	-23.2784	-4.1355	95	Standard Error of the Mean	4.847	All	35	Completed	N/A
NCT03365934	4308264	7892065	Skin Barrier Function - Day 3	anti-bacterial agents	ADHESIVE BANDAGE #1|ADHESIVE BANDAGE #2|ADHESIVE BANDAGE #3|Antibacterial Bandage with 0.8% BZK|Intact and No Bandage|Wounded and No Bandage	Device|Device|Device|Device|Other|Other	NA	Healthy Volunteers	Parallel Assignment	Interventional	Treatment	Randomized	Evaluation of Changes to Skin Microbiome With Tape-Stripped Wounds	6	Mean Difference (Net)	10.07	0.039	ANCOVA	0.4969	19.6398	95	Standard Error of the Mean	4.847	All	35	Completed	N/A
NCT03365934	4308267	7892065	Skin Barrier Function - Day 3	anti-bacterial agents	ADHESIVE BANDAGE #1|ADHESIVE BANDAGE #2|ADHESIVE BANDAGE #3|Antibacterial Bandage with 0.8% BZK|Intact and No Bandage|Wounded and No Bandage	Device|Device|Device|Device|Other|Other	NA	Healthy Volunteers	Parallel Assignment	Interventional	Treatment	Randomized	Evaluation of Changes to Skin Microbiome With Tape-Stripped Wounds	6	Mean Difference (Net)	-31.83	0.001	ANCOVA	-41.3967	-22.2538	95	Standard Error of the Mean	4.847	All	35	Completed	N/A
NCT03365934	4308266	7892065	Skin Barrier Function - Day 3	anti-bacterial agents	ADHESIVE BANDAGE #1|ADHESIVE BANDAGE #2|ADHESIVE BANDAGE #3|Antibacterial Bandage with 0.8% BZK|Intact and No Bandage|Wounded and No Bandage	Device|Device|Device|Device|Other|Other	NA	Healthy Volunteers	Parallel Assignment	Interventional	Treatment	Randomized	Evaluation of Changes to Skin Microbiome With Tape-Stripped Wounds	6	Mean Difference (Net)	-27.3	0.001	ANCOVA	-36.8727	-17.7298	95	Standard Error of the Mean	4.847	All	35	Completed	N/A
NCT03365934	4308271	7892066	Skin Barrier Function - Day 2	anti-bacterial agents	ADHESIVE BANDAGE #1|ADHESIVE BANDAGE #2|ADHESIVE BANDAGE #3|Antibacterial Bandage with 0.8% BZK|Intact and No Bandage|Wounded and No Bandage	Device|Device|Device|Device|Other|Other	NA	Healthy Volunteers	Parallel Assignment	Interventional	Treatment	Randomized	Evaluation of Changes to Skin Microbiome With Tape-Stripped Wounds	6	Mean Difference (Net)	-11.37	0.001	ANCOVA	-17.3738	-5.3723	95	Standard Error of the Mean	3.038	All	35	Completed	N/A
NCT03365934	4308270	7892066	Skin Barrier Function - Day 2	anti-bacterial agents	ADHESIVE BANDAGE #1|ADHESIVE BANDAGE #2|ADHESIVE BANDAGE #3|Antibacterial Bandage with 0.8% BZK|Intact and No Bandage|Wounded and No Bandage	Device|Device|Device|Device|Other|Other	NA	Healthy Volunteers	Parallel Assignment	Interventional	Treatment	Randomized	Evaluation of Changes to Skin Microbiome With Tape-Stripped Wounds	6	Mean Difference (Net)	-12.68	0.001	ANCOVA	-18.6789	-6.6775	95	Standard Error of the Mean	3.038	All	35	Completed	N/A
NCT03365934	4308269	7892066	Skin Barrier Function - Day 2	anti-bacterial agents	ADHESIVE BANDAGE #1|ADHESIVE BANDAGE #2|ADHESIVE BANDAGE #3|Antibacterial Bandage with 0.8% BZK|Intact and No Bandage|Wounded and No Bandage	Device|Device|Device|Device|Other|Other	NA	Healthy Volunteers	Parallel Assignment	Interventional	Treatment	Randomized	Evaluation of Changes to Skin Microbiome With Tape-Stripped Wounds	6	Mean Difference (Net)	-1.96	0.521	ANCOVA	-7.9571	4.0444	95	Standard Error of the Mean	3.038	All	35	Completed	N/A
NCT03365934	4308268	7892066	Skin Barrier Function - Day 2	anti-bacterial agents	ADHESIVE BANDAGE #1|ADHESIVE BANDAGE #2|ADHESIVE BANDAGE #3|Antibacterial Bandage with 0.8% BZK|Intact and No Bandage|Wounded and No Bandage	Device|Device|Device|Device|Other|Other	NA	Healthy Volunteers	Parallel Assignment	Interventional	Treatment	Randomized	Evaluation of Changes to Skin Microbiome With Tape-Stripped Wounds	6	Mean Difference (Net)	8.39	0.006	ANCOVA	2.3925	14.394	95	Standard Error of the Mean	3.038	All	35	Completed	N/A
NCT03365934	4308274	7892067	Skin Barrier Function - Day 1	anti-bacterial agents	ADHESIVE BANDAGE #1|ADHESIVE BANDAGE #2|ADHESIVE BANDAGE #3|Antibacterial Bandage with 0.8% BZK|Intact and No Bandage|Wounded and No Bandage	Device|Device|Device|Device|Other|Other	NA	Healthy Volunteers	Parallel Assignment	Interventional	Treatment	Randomized	Evaluation of Changes to Skin Microbiome With Tape-Stripped Wounds	6	Mean Difference (Net)	-5.08	0.077	ANCOVA	-10.7083	0.5508	95	Standard Error of the Mean	2.851	All	35	Completed	N/A
NCT03365934	4308272	7892067	Skin Barrier Function - Day 1	anti-bacterial agents	ADHESIVE BANDAGE #1|ADHESIVE BANDAGE #2|ADHESIVE BANDAGE #3|Antibacterial Bandage with 0.8% BZK|Intact and No Bandage|Wounded and No Bandage	Device|Device|Device|Device|Other|Other	NA	Healthy Volunteers	Parallel Assignment	Interventional	Treatment	Randomized	Evaluation of Changes to Skin Microbiome With Tape-Stripped Wounds	6	Mean Difference (Net)	0.72	0.802	ANCOVA	-4.9144	6.3446	95	Standard Error of the Mean	2.851	All	35	Completed	N/A
NCT03365934	4308273	7892067	Skin Barrier Function - Day 1	anti-bacterial agents	ADHESIVE BANDAGE #1|ADHESIVE BANDAGE #2|ADHESIVE BANDAGE #3|Antibacterial Bandage with 0.8% BZK|Intact and No Bandage|Wounded and No Bandage	Device|Device|Device|Device|Other|Other	NA	Healthy Volunteers	Parallel Assignment	Interventional	Treatment	Randomized	Evaluation of Changes to Skin Microbiome With Tape-Stripped Wounds	6	Mean Difference (Net)	-2.41	0.399	ANCOVA	-8.0399	3.2192	95	Standard Error of the Mean	2.851	All	35	Completed	N/A
NCT03365934	4308275	7892067	Skin Barrier Function - Day 1	anti-bacterial agents	ADHESIVE BANDAGE #1|ADHESIVE BANDAGE #2|ADHESIVE BANDAGE #3|Antibacterial Bandage with 0.8% BZK|Intact and No Bandage|Wounded and No Bandage	Device|Device|Device|Device|Other|Other	NA	Healthy Volunteers	Parallel Assignment	Interventional	Treatment	Randomized	Evaluation of Changes to Skin Microbiome With Tape-Stripped Wounds	6	Mean Difference (Net)	-7.5	0.009	ANCOVA	-13.1279	-1.8688	95	Standard Error of the Mean	2.851	All	35	Completed	N/A
NCT03365934	4308286	7892069	Microbial Community Evenness - Day 14	anti-bacterial agents	ADHESIVE BANDAGE #1|ADHESIVE BANDAGE #2|ADHESIVE BANDAGE #3|Antibacterial Bandage with 0.8% BZK|Intact and No Bandage|Wounded and No Bandage	Device|Device|Device|Device|Other|Other	NA	Healthy Volunteers	Parallel Assignment	Interventional	Treatment	Randomized	Evaluation of Changes to Skin Microbiome With Tape-Stripped Wounds	6		NA	5e-06	t-test, 2 sided					NA	All	35	Completed	N/A
NCT03365934	4308289	7892069	Microbial Community Evenness - Day 14	anti-bacterial agents	ADHESIVE BANDAGE #1|ADHESIVE BANDAGE #2|ADHESIVE BANDAGE #3|Antibacterial Bandage with 0.8% BZK|Intact and No Bandage|Wounded and No Bandage	Device|Device|Device|Device|Other|Other	NA	Healthy Volunteers	Parallel Assignment	Interventional	Treatment	Randomized	Evaluation of Changes to Skin Microbiome With Tape-Stripped Wounds	6		NA	0.022659	t-test, 2 sided					NA	All	35	Completed	N/A
NCT03365934	4308281	7892069	Microbial Community Evenness - Day 14	anti-bacterial agents	ADHESIVE BANDAGE #1|ADHESIVE BANDAGE #2|ADHESIVE BANDAGE #3|Antibacterial Bandage with 0.8% BZK|Intact and No Bandage|Wounded and No Bandage	Device|Device|Device|Device|Other|Other	NA	Healthy Volunteers	Parallel Assignment	Interventional	Treatment	Randomized	Evaluation of Changes to Skin Microbiome With Tape-Stripped Wounds	6		NA	0.638238	t-test, 2 sided					NA	All	35	Completed	N/A
NCT03365934	4308288	7892069	Microbial Community Evenness - Day 14	anti-bacterial agents	ADHESIVE BANDAGE #1|ADHESIVE BANDAGE #2|ADHESIVE BANDAGE #3|Antibacterial Bandage with 0.8% BZK|Intact and No Bandage|Wounded and No Bandage	Device|Device|Device|Device|Other|Other	NA	Healthy Volunteers	Parallel Assignment	Interventional	Treatment	Randomized	Evaluation of Changes to Skin Microbiome With Tape-Stripped Wounds	6		NA	0.693615	t-test, 2 sided					NA	All	35	Completed	N/A
NCT03365934	4308277	7892069	Microbial Community Evenness - Day 14	anti-bacterial agents	ADHESIVE BANDAGE #1|ADHESIVE BANDAGE #2|ADHESIVE BANDAGE #3|Antibacterial Bandage with 0.8% BZK|Intact and No Bandage|Wounded and No Bandage	Device|Device|Device|Device|Other|Other	NA	Healthy Volunteers	Parallel Assignment	Interventional	Treatment	Randomized	Evaluation of Changes to Skin Microbiome With Tape-Stripped Wounds	6		NA	0.005786	t-test, 2 sided					NA	All	35	Completed	N/A
NCT03365934	4308280	7892069	Microbial Community Evenness - Day 14	anti-bacterial agents	ADHESIVE BANDAGE #1|ADHESIVE BANDAGE #2|ADHESIVE BANDAGE #3|Antibacterial Bandage with 0.8% BZK|Intact and No Bandage|Wounded and No Bandage	Device|Device|Device|Device|Other|Other	NA	Healthy Volunteers	Parallel Assignment	Interventional	Treatment	Randomized	Evaluation of Changes to Skin Microbiome With Tape-Stripped Wounds	6		NA	0.777423	t-test, 2 sided					NA	All	35	Completed	N/A
NCT03365934	4308283	7892069	Microbial Community Evenness - Day 14	anti-bacterial agents	ADHESIVE BANDAGE #1|ADHESIVE BANDAGE #2|ADHESIVE BANDAGE #3|Antibacterial Bandage with 0.8% BZK|Intact and No Bandage|Wounded and No Bandage	Device|Device|Device|Device|Other|Other	NA	Healthy Volunteers	Parallel Assignment	Interventional	Treatment	Randomized	Evaluation of Changes to Skin Microbiome With Tape-Stripped Wounds	6		NA	0.017832	t-test, 2 sided					NA	All	35	Completed	N/A
NCT03365934	4308290	7892069	Microbial Community Evenness - Day 14	anti-bacterial agents	ADHESIVE BANDAGE #1|ADHESIVE BANDAGE #2|ADHESIVE BANDAGE #3|Antibacterial Bandage with 0.8% BZK|Intact and No Bandage|Wounded and No Bandage	Device|Device|Device|Device|Other|Other	NA	Healthy Volunteers	Parallel Assignment	Interventional	Treatment	Randomized	Evaluation of Changes to Skin Microbiome With Tape-Stripped Wounds	6		NA	0.891244	t-test, 2 sided					NA	All	35	Completed	N/A
NCT03365934	4308285	7892069	Microbial Community Evenness - Day 14	anti-bacterial agents	ADHESIVE BANDAGE #1|ADHESIVE BANDAGE #2|ADHESIVE BANDAGE #3|Antibacterial Bandage with 0.8% BZK|Intact and No Bandage|Wounded and No Bandage	Device|Device|Device|Device|Other|Other	NA	Healthy Volunteers	Parallel Assignment	Interventional	Treatment	Randomized	Evaluation of Changes to Skin Microbiome With Tape-Stripped Wounds	6		NA	0.352008	t-test, 2 sided					NA	All	35	Completed	N/A
NCT03365934	4308276	7892069	Microbial Community Evenness - Day 14	anti-bacterial agents	ADHESIVE BANDAGE #1|ADHESIVE BANDAGE #2|ADHESIVE BANDAGE #3|Antibacterial Bandage with 0.8% BZK|Intact and No Bandage|Wounded and No Bandage	Device|Device|Device|Device|Other|Other	NA	Healthy Volunteers	Parallel Assignment	Interventional	Treatment	Randomized	Evaluation of Changes to Skin Microbiome With Tape-Stripped Wounds	6		NA	0.954163	t-test, 2 sided					NA	All	35	Completed	N/A
NCT03365934	4308284	7892069	Microbial Community Evenness - Day 14	anti-bacterial agents	ADHESIVE BANDAGE #1|ADHESIVE BANDAGE #2|ADHESIVE BANDAGE #3|Antibacterial Bandage with 0.8% BZK|Intact and No Bandage|Wounded and No Bandage	Device|Device|Device|Device|Other|Other	NA	Healthy Volunteers	Parallel Assignment	Interventional	Treatment	Randomized	Evaluation of Changes to Skin Microbiome With Tape-Stripped Wounds	6		NA	0.998761	t-test, 2 sided					NA	All	35	Completed	N/A
NCT03365934	4308279	7892069	Microbial Community Evenness - Day 14	anti-bacterial agents	ADHESIVE BANDAGE #1|ADHESIVE BANDAGE #2|ADHESIVE BANDAGE #3|Antibacterial Bandage with 0.8% BZK|Intact and No Bandage|Wounded and No Bandage	Device|Device|Device|Device|Other|Other	NA	Healthy Volunteers	Parallel Assignment	Interventional	Treatment	Randomized	Evaluation of Changes to Skin Microbiome With Tape-Stripped Wounds	6		NA	0.249909	t-test, 2 sided					NA	All	35	Completed	N/A
NCT03365934	4308287	7892069	Microbial Community Evenness - Day 14	anti-bacterial agents	ADHESIVE BANDAGE #1|ADHESIVE BANDAGE #2|ADHESIVE BANDAGE #3|Antibacterial Bandage with 0.8% BZK|Intact and No Bandage|Wounded and No Bandage	Device|Device|Device|Device|Other|Other	NA	Healthy Volunteers	Parallel Assignment	Interventional	Treatment	Randomized	Evaluation of Changes to Skin Microbiome With Tape-Stripped Wounds	6		NA	0.000237	t-test, 2 sided					NA	All	35	Completed	N/A
NCT03365934	4308278	7892069	Microbial Community Evenness - Day 14	anti-bacterial agents	ADHESIVE BANDAGE #1|ADHESIVE BANDAGE #2|ADHESIVE BANDAGE #3|Antibacterial Bandage with 0.8% BZK|Intact and No Bandage|Wounded and No Bandage	Device|Device|Device|Device|Other|Other	NA	Healthy Volunteers	Parallel Assignment	Interventional	Treatment	Randomized	Evaluation of Changes to Skin Microbiome With Tape-Stripped Wounds	6		NA	0.068196	t-test, 2 sided					NA	All	35	Completed	N/A
NCT03365934	4308282	7892069	Microbial Community Evenness - Day 14	anti-bacterial agents	ADHESIVE BANDAGE #1|ADHESIVE BANDAGE #2|ADHESIVE BANDAGE #3|Antibacterial Bandage with 0.8% BZK|Intact and No Bandage|Wounded and No Bandage	Device|Device|Device|Device|Other|Other	NA	Healthy Volunteers	Parallel Assignment	Interventional	Treatment	Randomized	Evaluation of Changes to Skin Microbiome With Tape-Stripped Wounds	6		NA	0.000974	t-test, 2 sided					NA	All	35	Completed	N/A
NCT03365934	4308297	7892070	Microbial Community Evenness - Day 7	anti-bacterial agents	ADHESIVE BANDAGE #1|ADHESIVE BANDAGE #2|ADHESIVE BANDAGE #3|Antibacterial Bandage with 0.8% BZK|Intact and No Bandage|Wounded and No Bandage	Device|Device|Device|Device|Other|Other	NA	Healthy Volunteers	Parallel Assignment	Interventional	Treatment	Randomized	Evaluation of Changes to Skin Microbiome With Tape-Stripped Wounds	6		NA	0.010747	t-test, 2 sided					NA	All	35	Completed	N/A
NCT03365934	4308304	7892070	Microbial Community Evenness - Day 7	anti-bacterial agents	ADHESIVE BANDAGE #1|ADHESIVE BANDAGE #2|ADHESIVE BANDAGE #3|Antibacterial Bandage with 0.8% BZK|Intact and No Bandage|Wounded and No Bandage	Device|Device|Device|Device|Other|Other	NA	Healthy Volunteers	Parallel Assignment	Interventional	Treatment	Randomized	Evaluation of Changes to Skin Microbiome With Tape-Stripped Wounds	6		NA	0.938793	t-test, 2 sided					NA	All	35	Completed	N/A
NCT03365934	4308299	7892070	Microbial Community Evenness - Day 7	anti-bacterial agents	ADHESIVE BANDAGE #1|ADHESIVE BANDAGE #2|ADHESIVE BANDAGE #3|Antibacterial Bandage with 0.8% BZK|Intact and No Bandage|Wounded and No Bandage	Device|Device|Device|Device|Other|Other	NA	Healthy Volunteers	Parallel Assignment	Interventional	Treatment	Randomized	Evaluation of Changes to Skin Microbiome With Tape-Stripped Wounds	6		NA	0.972522	t-test, 2 sided					NA	All	35	Completed	N/A
NCT03365934	4308298	7892070	Microbial Community Evenness - Day 7	anti-bacterial agents	ADHESIVE BANDAGE #1|ADHESIVE BANDAGE #2|ADHESIVE BANDAGE #3|Antibacterial Bandage with 0.8% BZK|Intact and No Bandage|Wounded and No Bandage	Device|Device|Device|Device|Other|Other	NA	Healthy Volunteers	Parallel Assignment	Interventional	Treatment	Randomized	Evaluation of Changes to Skin Microbiome With Tape-Stripped Wounds	6		NA	0.033704	t-test, 2 sided					NA	All	35	Completed	N/A
NCT03365934	4308291	7892070	Microbial Community Evenness - Day 7	anti-bacterial agents	ADHESIVE BANDAGE #1|ADHESIVE BANDAGE #2|ADHESIVE BANDAGE #3|Antibacterial Bandage with 0.8% BZK|Intact and No Bandage|Wounded and No Bandage	Device|Device|Device|Device|Other|Other	NA	Healthy Volunteers	Parallel Assignment	Interventional	Treatment	Randomized	Evaluation of Changes to Skin Microbiome With Tape-Stripped Wounds	6		NA	0.999494	t-test, 2 sided					NA	All	35	Completed	N/A
NCT03365934	4308301	7892070	Microbial Community Evenness - Day 7	anti-bacterial agents	ADHESIVE BANDAGE #1|ADHESIVE BANDAGE #2|ADHESIVE BANDAGE #3|Antibacterial Bandage with 0.8% BZK|Intact and No Bandage|Wounded and No Bandage	Device|Device|Device|Device|Other|Other	NA	Healthy Volunteers	Parallel Assignment	Interventional	Treatment	Randomized	Evaluation of Changes to Skin Microbiome With Tape-Stripped Wounds	6		NA	0.022816	t-test, 2 sided					NA	All	35	Completed	N/A
NCT03365934	4308295	7892070	Microbial Community Evenness - Day 7	anti-bacterial agents	ADHESIVE BANDAGE #1|ADHESIVE BANDAGE #2|ADHESIVE BANDAGE #3|Antibacterial Bandage with 0.8% BZK|Intact and No Bandage|Wounded and No Bandage	Device|Device|Device|Device|Other|Other	NA	Healthy Volunteers	Parallel Assignment	Interventional	Treatment	Randomized	Evaluation of Changes to Skin Microbiome With Tape-Stripped Wounds	6		NA	0.385474	t-test, 2 sided					NA	All	35	Completed	N/A
NCT03365934	4308303	7892070	Microbial Community Evenness - Day 7	anti-bacterial agents	ADHESIVE BANDAGE #1|ADHESIVE BANDAGE #2|ADHESIVE BANDAGE #3|Antibacterial Bandage with 0.8% BZK|Intact and No Bandage|Wounded and No Bandage	Device|Device|Device|Device|Other|Other	NA	Healthy Volunteers	Parallel Assignment	Interventional	Treatment	Randomized	Evaluation of Changes to Skin Microbiome With Tape-Stripped Wounds	6		NA	0.965993	t-test, 2 sided					NA	All	35	Completed	N/A
NCT03365934	4308294	7892070	Microbial Community Evenness - Day 7	anti-bacterial agents	ADHESIVE BANDAGE #1|ADHESIVE BANDAGE #2|ADHESIVE BANDAGE #3|Antibacterial Bandage with 0.8% BZK|Intact and No Bandage|Wounded and No Bandage	Device|Device|Device|Device|Other|Other	NA	Healthy Volunteers	Parallel Assignment	Interventional	Treatment	Randomized	Evaluation of Changes to Skin Microbiome With Tape-Stripped Wounds	6		NA	0.213798	t-test, 2 sided					NA	All	35	Completed	N/A
NCT03365934	4308292	7892070	Microbial Community Evenness - Day 7	anti-bacterial agents	ADHESIVE BANDAGE #1|ADHESIVE BANDAGE #2|ADHESIVE BANDAGE #3|Antibacterial Bandage with 0.8% BZK|Intact and No Bandage|Wounded and No Bandage	Device|Device|Device|Device|Other|Other	NA	Healthy Volunteers	Parallel Assignment	Interventional	Treatment	Randomized	Evaluation of Changes to Skin Microbiome With Tape-Stripped Wounds	6		NA	0.22386	t-test, 2 sided					NA	All	35	Completed	N/A
NCT03365934	4308293	7892070	Microbial Community Evenness - Day 7	anti-bacterial agents	ADHESIVE BANDAGE #1|ADHESIVE BANDAGE #2|ADHESIVE BANDAGE #3|Antibacterial Bandage with 0.8% BZK|Intact and No Bandage|Wounded and No Bandage	Device|Device|Device|Device|Other|Other	NA	Healthy Volunteers	Parallel Assignment	Interventional	Treatment	Randomized	Evaluation of Changes to Skin Microbiome With Tape-Stripped Wounds	6		NA	0.388682	t-test, 2 sided					NA	All	35	Completed	N/A
NCT03365934	4308302	7892070	Microbial Community Evenness - Day 7	anti-bacterial agents	ADHESIVE BANDAGE #1|ADHESIVE BANDAGE #2|ADHESIVE BANDAGE #3|Antibacterial Bandage with 0.8% BZK|Intact and No Bandage|Wounded and No Bandage	Device|Device|Device|Device|Other|Other	NA	Healthy Volunteers	Parallel Assignment	Interventional	Treatment	Randomized	Evaluation of Changes to Skin Microbiome With Tape-Stripped Wounds	6		NA	0.057803	t-test, 2 sided					NA	All	35	Completed	N/A
NCT03365934	4308296	7892070	Microbial Community Evenness - Day 7	anti-bacterial agents	ADHESIVE BANDAGE #1|ADHESIVE BANDAGE #2|ADHESIVE BANDAGE #3|Antibacterial Bandage with 0.8% BZK|Intact and No Bandage|Wounded and No Bandage	Device|Device|Device|Device|Other|Other	NA	Healthy Volunteers	Parallel Assignment	Interventional	Treatment	Randomized	Evaluation of Changes to Skin Microbiome With Tape-Stripped Wounds	6		NA	0.999999	t-test, 2 sided					NA	All	35	Completed	N/A
NCT03365934	4308305	7892070	Microbial Community Evenness - Day 7	anti-bacterial agents	ADHESIVE BANDAGE #1|ADHESIVE BANDAGE #2|ADHESIVE BANDAGE #3|Antibacterial Bandage with 0.8% BZK|Intact and No Bandage|Wounded and No Bandage	Device|Device|Device|Device|Other|Other	NA	Healthy Volunteers	Parallel Assignment	Interventional	Treatment	Randomized	Evaluation of Changes to Skin Microbiome With Tape-Stripped Wounds	6		NA	0.999997	t-test, 2 sided					NA	All	35	Completed	N/A
NCT03365934	4308300	7892070	Microbial Community Evenness - Day 7	anti-bacterial agents	ADHESIVE BANDAGE #1|ADHESIVE BANDAGE #2|ADHESIVE BANDAGE #3|Antibacterial Bandage with 0.8% BZK|Intact and No Bandage|Wounded and No Bandage	Device|Device|Device|Device|Other|Other	NA	Healthy Volunteers	Parallel Assignment	Interventional	Treatment	Randomized	Evaluation of Changes to Skin Microbiome With Tape-Stripped Wounds	6		NA	0.945179	t-test, 2 sided					NA	All	35	Completed	N/A
NCT03365934	4308318	7892071	Microbial Community Evenness - Day 6	anti-bacterial agents	ADHESIVE BANDAGE #1|ADHESIVE BANDAGE #2|ADHESIVE BANDAGE #3|Antibacterial Bandage with 0.8% BZK|Intact and No Bandage|Wounded and No Bandage	Device|Device|Device|Device|Other|Other	NA	Healthy Volunteers	Parallel Assignment	Interventional	Treatment	Randomized	Evaluation of Changes to Skin Microbiome With Tape-Stripped Wounds	6		NA	0.834338	t-test, 2 sided					NA	All	35	Completed	N/A
NCT03365934	4308310	7892071	Microbial Community Evenness - Day 6	anti-bacterial agents	ADHESIVE BANDAGE #1|ADHESIVE BANDAGE #2|ADHESIVE BANDAGE #3|Antibacterial Bandage with 0.8% BZK|Intact and No Bandage|Wounded and No Bandage	Device|Device|Device|Device|Other|Other	NA	Healthy Volunteers	Parallel Assignment	Interventional	Treatment	Randomized	Evaluation of Changes to Skin Microbiome With Tape-Stripped Wounds	6		NA	0.946487	t-test, 2 sided					NA	All	35	Completed	N/A
NCT03365934	4308317	7892071	Microbial Community Evenness - Day 6	anti-bacterial agents	ADHESIVE BANDAGE #1|ADHESIVE BANDAGE #2|ADHESIVE BANDAGE #3|Antibacterial Bandage with 0.8% BZK|Intact and No Bandage|Wounded and No Bandage	Device|Device|Device|Device|Other|Other	NA	Healthy Volunteers	Parallel Assignment	Interventional	Treatment	Randomized	Evaluation of Changes to Skin Microbiome With Tape-Stripped Wounds	6		NA	0.030267	t-test, 2 sided					NA	All	35	Completed	N/A
NCT03365934	4308312	7892071	Microbial Community Evenness - Day 6	anti-bacterial agents	ADHESIVE BANDAGE #1|ADHESIVE BANDAGE #2|ADHESIVE BANDAGE #3|Antibacterial Bandage with 0.8% BZK|Intact and No Bandage|Wounded and No Bandage	Device|Device|Device|Device|Other|Other	NA	Healthy Volunteers	Parallel Assignment	Interventional	Treatment	Randomized	Evaluation of Changes to Skin Microbiome With Tape-Stripped Wounds	6		NA	0.001348	t-test, 2 sided					NA	All	35	Completed	N/A
NCT03365934	4308306	7892071	Microbial Community Evenness - Day 6	anti-bacterial agents	ADHESIVE BANDAGE #1|ADHESIVE BANDAGE #2|ADHESIVE BANDAGE #3|Antibacterial Bandage with 0.8% BZK|Intact and No Bandage|Wounded and No Bandage	Device|Device|Device|Device|Other|Other	NA	Healthy Volunteers	Parallel Assignment	Interventional	Treatment	Randomized	Evaluation of Changes to Skin Microbiome With Tape-Stripped Wounds	6		NA	0.857177	t-test, 2 sided					NA	All	35	Completed	N/A
NCT03365934	4308313	7892071	Microbial Community Evenness - Day 6	anti-bacterial agents	ADHESIVE BANDAGE #1|ADHESIVE BANDAGE #2|ADHESIVE BANDAGE #3|Antibacterial Bandage with 0.8% BZK|Intact and No Bandage|Wounded and No Bandage	Device|Device|Device|Device|Other|Other	NA	Healthy Volunteers	Parallel Assignment	Interventional	Treatment	Randomized	Evaluation of Changes to Skin Microbiome With Tape-Stripped Wounds	6		NA	0.052284	t-test, 2 sided					NA	All	35	Completed	N/A
NCT03365934	4308320	7892071	Microbial Community Evenness - Day 6	anti-bacterial agents	ADHESIVE BANDAGE #1|ADHESIVE BANDAGE #2|ADHESIVE BANDAGE #3|Antibacterial Bandage with 0.8% BZK|Intact and No Bandage|Wounded and No Bandage	Device|Device|Device|Device|Other|Other	NA	Healthy Volunteers	Parallel Assignment	Interventional	Treatment	Randomized	Evaluation of Changes to Skin Microbiome With Tape-Stripped Wounds	6		NA	0.995862	t-test, 2 sided					NA	All	35	Completed	N/A
NCT03365934	4308314	7892071	Microbial Community Evenness - Day 6	anti-bacterial agents	ADHESIVE BANDAGE #1|ADHESIVE BANDAGE #2|ADHESIVE BANDAGE #3|Antibacterial Bandage with 0.8% BZK|Intact and No Bandage|Wounded and No Bandage	Device|Device|Device|Device|Other|Other	NA	Healthy Volunteers	Parallel Assignment	Interventional	Treatment	Randomized	Evaluation of Changes to Skin Microbiome With Tape-Stripped Wounds	6		NA	0.965547	t-test, 2 sided					NA	All	35	Completed	N/A
NCT03365934	4308319	7892071	Microbial Community Evenness - Day 6	anti-bacterial agents	ADHESIVE BANDAGE #1|ADHESIVE BANDAGE #2|ADHESIVE BANDAGE #3|Antibacterial Bandage with 0.8% BZK|Intact and No Bandage|Wounded and No Bandage	Device|Device|Device|Device|Other|Other	NA	Healthy Volunteers	Parallel Assignment	Interventional	Treatment	Randomized	Evaluation of Changes to Skin Microbiome With Tape-Stripped Wounds	6		NA	0.223341	t-test, 2 sided					NA	All	35	Completed	N/A
NCT03365934	4308311	7892071	Microbial Community Evenness - Day 6	anti-bacterial agents	ADHESIVE BANDAGE #1|ADHESIVE BANDAGE #2|ADHESIVE BANDAGE #3|Antibacterial Bandage with 0.8% BZK|Intact and No Bandage|Wounded and No Bandage	Device|Device|Device|Device|Other|Other	NA	Healthy Volunteers	Parallel Assignment	Interventional	Treatment	Randomized	Evaluation of Changes to Skin Microbiome With Tape-Stripped Wounds	6		NA	0.927936	t-test, 2 sided					NA	All	35	Completed	N/A
NCT03365934	4308315	7892071	Microbial Community Evenness - Day 6	anti-bacterial agents	ADHESIVE BANDAGE #1|ADHESIVE BANDAGE #2|ADHESIVE BANDAGE #3|Antibacterial Bandage with 0.8% BZK|Intact and No Bandage|Wounded and No Bandage	Device|Device|Device|Device|Other|Other	NA	Healthy Volunteers	Parallel Assignment	Interventional	Treatment	Randomized	Evaluation of Changes to Skin Microbiome With Tape-Stripped Wounds	6		NA	0.377217	t-test, 2 sided					NA	All	35	Completed	N/A
NCT03365934	4308307	7892071	Microbial Community Evenness - Day 6	anti-bacterial agents	ADHESIVE BANDAGE #1|ADHESIVE BANDAGE #2|ADHESIVE BANDAGE #3|Antibacterial Bandage with 0.8% BZK|Intact and No Bandage|Wounded and No Bandage	Device|Device|Device|Device|Other|Other	NA	Healthy Volunteers	Parallel Assignment	Interventional	Treatment	Randomized	Evaluation of Changes to Skin Microbiome With Tape-Stripped Wounds	6		NA	0.060057	t-test, 2 sided					NA	All	35	Completed	N/A
NCT03365934	4308316	7892071	Microbial Community Evenness - Day 6	anti-bacterial agents	ADHESIVE BANDAGE #1|ADHESIVE BANDAGE #2|ADHESIVE BANDAGE #3|Antibacterial Bandage with 0.8% BZK|Intact and No Bandage|Wounded and No Bandage	Device|Device|Device|Device|Other|Other	NA	Healthy Volunteers	Parallel Assignment	Interventional	Treatment	Randomized	Evaluation of Changes to Skin Microbiome With Tape-Stripped Wounds	6		NA	0.00104	t-test, 2 sided					NA	All	35	Completed	N/A
NCT03365934	4308308	7892071	Microbial Community Evenness - Day 6	anti-bacterial agents	ADHESIVE BANDAGE #1|ADHESIVE BANDAGE #2|ADHESIVE BANDAGE #3|Antibacterial Bandage with 0.8% BZK|Intact and No Bandage|Wounded and No Bandage	Device|Device|Device|Device|Other|Other	NA	Healthy Volunteers	Parallel Assignment	Interventional	Treatment	Randomized	Evaluation of Changes to Skin Microbiome With Tape-Stripped Wounds	6		NA	0.475038	t-test, 2 sided					NA	All	35	Completed	N/A
NCT03365934	4308309	7892071	Microbial Community Evenness - Day 6	anti-bacterial agents	ADHESIVE BANDAGE #1|ADHESIVE BANDAGE #2|ADHESIVE BANDAGE #3|Antibacterial Bandage with 0.8% BZK|Intact and No Bandage|Wounded and No Bandage	Device|Device|Device|Device|Other|Other	NA	Healthy Volunteers	Parallel Assignment	Interventional	Treatment	Randomized	Evaluation of Changes to Skin Microbiome With Tape-Stripped Wounds	6		NA	0.327918	t-test, 2 sided					NA	All	35	Completed	N/A
NCT03365934	4308328	7892072	Microbial Community Evenness - Day 5	anti-bacterial agents	ADHESIVE BANDAGE #1|ADHESIVE BANDAGE #2|ADHESIVE BANDAGE #3|Antibacterial Bandage with 0.8% BZK|Intact and No Bandage|Wounded and No Bandage	Device|Device|Device|Device|Other|Other	NA	Healthy Volunteers	Parallel Assignment	Interventional	Treatment	Randomized	Evaluation of Changes to Skin Microbiome With Tape-Stripped Wounds	6		NA	0.050032	t-test, 2 sided					NA	All	35	Completed	N/A
NCT03365934	4308335	7892072	Microbial Community Evenness - Day 5	anti-bacterial agents	ADHESIVE BANDAGE #1|ADHESIVE BANDAGE #2|ADHESIVE BANDAGE #3|Antibacterial Bandage with 0.8% BZK|Intact and No Bandage|Wounded and No Bandage	Device|Device|Device|Device|Other|Other	NA	Healthy Volunteers	Parallel Assignment	Interventional	Treatment	Randomized	Evaluation of Changes to Skin Microbiome With Tape-Stripped Wounds	6		NA	0.968005	t-test, 2 sided					NA	All	35	Completed	N/A
NCT03365934	4308334	7892072	Microbial Community Evenness - Day 5	anti-bacterial agents	ADHESIVE BANDAGE #1|ADHESIVE BANDAGE #2|ADHESIVE BANDAGE #3|Antibacterial Bandage with 0.8% BZK|Intact and No Bandage|Wounded and No Bandage	Device|Device|Device|Device|Other|Other	NA	Healthy Volunteers	Parallel Assignment	Interventional	Treatment	Randomized	Evaluation of Changes to Skin Microbiome With Tape-Stripped Wounds	6		NA	0.526293	t-test, 2 sided					NA	All	35	Completed	N/A
NCT03365934	4308326	7892072	Microbial Community Evenness - Day 5	anti-bacterial agents	ADHESIVE BANDAGE #1|ADHESIVE BANDAGE #2|ADHESIVE BANDAGE #3|Antibacterial Bandage with 0.8% BZK|Intact and No Bandage|Wounded and No Bandage	Device|Device|Device|Device|Other|Other	NA	Healthy Volunteers	Parallel Assignment	Interventional	Treatment	Randomized	Evaluation of Changes to Skin Microbiome With Tape-Stripped Wounds	6		NA	0.886978	t-test, 2 sided					NA	All	35	Completed	N/A
NCT03365934	4308322	7892072	Microbial Community Evenness - Day 5	anti-bacterial agents	ADHESIVE BANDAGE #1|ADHESIVE BANDAGE #2|ADHESIVE BANDAGE #3|Antibacterial Bandage with 0.8% BZK|Intact and No Bandage|Wounded and No Bandage	Device|Device|Device|Device|Other|Other	NA	Healthy Volunteers	Parallel Assignment	Interventional	Treatment	Randomized	Evaluation of Changes to Skin Microbiome With Tape-Stripped Wounds	6		NA	0.013231	t-test, 2 sided					NA	All	35	Completed	N/A
NCT03365934	4308325	7892072	Microbial Community Evenness - Day 5	anti-bacterial agents	ADHESIVE BANDAGE #1|ADHESIVE BANDAGE #2|ADHESIVE BANDAGE #3|Antibacterial Bandage with 0.8% BZK|Intact and No Bandage|Wounded and No Bandage	Device|Device|Device|Device|Other|Other	NA	Healthy Volunteers	Parallel Assignment	Interventional	Treatment	Randomized	Evaluation of Changes to Skin Microbiome With Tape-Stripped Wounds	6		NA	0.391295	t-test, 2 sided					NA	All	35	Completed	N/A
NCT03365934	4308330	7892072	Microbial Community Evenness - Day 5	anti-bacterial agents	ADHESIVE BANDAGE #1|ADHESIVE BANDAGE #2|ADHESIVE BANDAGE #3|Antibacterial Bandage with 0.8% BZK|Intact and No Bandage|Wounded and No Bandage	Device|Device|Device|Device|Other|Other	NA	Healthy Volunteers	Parallel Assignment	Interventional	Treatment	Randomized	Evaluation of Changes to Skin Microbiome With Tape-Stripped Wounds	6		NA	0.936394	t-test, 2 sided					NA	All	35	Completed	N/A
NCT03365934	4308333	7892072	Microbial Community Evenness - Day 5	anti-bacterial agents	ADHESIVE BANDAGE #1|ADHESIVE BANDAGE #2|ADHESIVE BANDAGE #3|Antibacterial Bandage with 0.8% BZK|Intact and No Bandage|Wounded and No Bandage	Device|Device|Device|Device|Other|Other	NA	Healthy Volunteers	Parallel Assignment	Interventional	Treatment	Randomized	Evaluation of Changes to Skin Microbiome With Tape-Stripped Wounds	6		NA	0.994384	t-test, 2 sided					NA	All	35	Completed	N/A
NCT03365934	4308327	7892072	Microbial Community Evenness - Day 5	anti-bacterial agents	ADHESIVE BANDAGE #1|ADHESIVE BANDAGE #2|ADHESIVE BANDAGE #3|Antibacterial Bandage with 0.8% BZK|Intact and No Bandage|Wounded and No Bandage	Device|Device|Device|Device|Other|Other	NA	Healthy Volunteers	Parallel Assignment	Interventional	Treatment	Randomized	Evaluation of Changes to Skin Microbiome With Tape-Stripped Wounds	6		NA	0.01256	t-test, 2 sided					NA	All	35	Completed	N/A
NCT03365934	4308331	7892072	Microbial Community Evenness - Day 5	anti-bacterial agents	ADHESIVE BANDAGE #1|ADHESIVE BANDAGE #2|ADHESIVE BANDAGE #3|Antibacterial Bandage with 0.8% BZK|Intact and No Bandage|Wounded and No Bandage	Device|Device|Device|Device|Other|Other	NA	Healthy Volunteers	Parallel Assignment	Interventional	Treatment	Randomized	Evaluation of Changes to Skin Microbiome With Tape-Stripped Wounds	6		NA	0.000948	t-test, 2 sided					NA	All	35	Completed	N/A
NCT03365934	4308329	7892072	Microbial Community Evenness - Day 5	anti-bacterial agents	ADHESIVE BANDAGE #1|ADHESIVE BANDAGE #2|ADHESIVE BANDAGE #3|Antibacterial Bandage with 0.8% BZK|Intact and No Bandage|Wounded and No Bandage	Device|Device|Device|Device|Other|Other	NA	Healthy Volunteers	Parallel Assignment	Interventional	Treatment	Randomized	Evaluation of Changes to Skin Microbiome With Tape-Stripped Wounds	6		NA	0.999945	t-test, 2 sided					NA	All	35	Completed	N/A
NCT03365934	4308324	7892072	Microbial Community Evenness - Day 5	anti-bacterial agents	ADHESIVE BANDAGE #1|ADHESIVE BANDAGE #2|ADHESIVE BANDAGE #3|Antibacterial Bandage with 0.8% BZK|Intact and No Bandage|Wounded and No Bandage	Device|Device|Device|Device|Other|Other	NA	Healthy Volunteers	Parallel Assignment	Interventional	Treatment	Randomized	Evaluation of Changes to Skin Microbiome With Tape-Stripped Wounds	6		NA	0.163678	t-test, 2 sided					NA	All	35	Completed	N/A
NCT03365934	4308321	7892072	Microbial Community Evenness - Day 5	anti-bacterial agents	ADHESIVE BANDAGE #1|ADHESIVE BANDAGE #2|ADHESIVE BANDAGE #3|Antibacterial Bandage with 0.8% BZK|Intact and No Bandage|Wounded and No Bandage	Device|Device|Device|Device|Other|Other	NA	Healthy Volunteers	Parallel Assignment	Interventional	Treatment	Randomized	Evaluation of Changes to Skin Microbiome With Tape-Stripped Wounds	6		NA	0.996358	t-test, 2 sided					NA	All	35	Completed	N/A
NCT03365934	4308332	7892072	Microbial Community Evenness - Day 5	anti-bacterial agents	ADHESIVE BANDAGE #1|ADHESIVE BANDAGE #2|ADHESIVE BANDAGE #3|Antibacterial Bandage with 0.8% BZK|Intact and No Bandage|Wounded and No Bandage	Device|Device|Device|Device|Other|Other	NA	Healthy Volunteers	Parallel Assignment	Interventional	Treatment	Randomized	Evaluation of Changes to Skin Microbiome With Tape-Stripped Wounds	6		NA	0.004967	t-test, 2 sided					NA	All	35	Completed	N/A
NCT03365934	4308323	7892072	Microbial Community Evenness - Day 5	anti-bacterial agents	ADHESIVE BANDAGE #1|ADHESIVE BANDAGE #2|ADHESIVE BANDAGE #3|Antibacterial Bandage with 0.8% BZK|Intact and No Bandage|Wounded and No Bandage	Device|Device|Device|Device|Other|Other	NA	Healthy Volunteers	Parallel Assignment	Interventional	Treatment	Randomized	Evaluation of Changes to Skin Microbiome With Tape-Stripped Wounds	6		NA	0.047937	t-test, 2 sided					NA	All	35	Completed	N/A
NCT03365934	4308349	7892073	Microbial Community Evenness - Day 4	anti-bacterial agents	ADHESIVE BANDAGE #1|ADHESIVE BANDAGE #2|ADHESIVE BANDAGE #3|Antibacterial Bandage with 0.8% BZK|Intact and No Bandage|Wounded and No Bandage	Device|Device|Device|Device|Other|Other	NA	Healthy Volunteers	Parallel Assignment	Interventional	Treatment	Randomized	Evaluation of Changes to Skin Microbiome With Tape-Stripped Wounds	6		NA	0.795279	t-test, 2 sided					NA	All	35	Completed	N/A
NCT03365934	4308336	7892073	Microbial Community Evenness - Day 4	anti-bacterial agents	ADHESIVE BANDAGE #1|ADHESIVE BANDAGE #2|ADHESIVE BANDAGE #3|Antibacterial Bandage with 0.8% BZK|Intact and No Bandage|Wounded and No Bandage	Device|Device|Device|Device|Other|Other	NA	Healthy Volunteers	Parallel Assignment	Interventional	Treatment	Randomized	Evaluation of Changes to Skin Microbiome With Tape-Stripped Wounds	6		NA	0.965966	t-test, 2 sided					NA	All	35	Completed	N/A
NCT03365934	4308338	7892073	Microbial Community Evenness - Day 4	anti-bacterial agents	ADHESIVE BANDAGE #1|ADHESIVE BANDAGE #2|ADHESIVE BANDAGE #3|Antibacterial Bandage with 0.8% BZK|Intact and No Bandage|Wounded and No Bandage	Device|Device|Device|Device|Other|Other	NA	Healthy Volunteers	Parallel Assignment	Interventional	Treatment	Randomized	Evaluation of Changes to Skin Microbiome With Tape-Stripped Wounds	6		NA	0.112192	t-test, 2 sided					NA	All	35	Completed	N/A
NCT03365934	4308347	7892073	Microbial Community Evenness - Day 4	anti-bacterial agents	ADHESIVE BANDAGE #1|ADHESIVE BANDAGE #2|ADHESIVE BANDAGE #3|Antibacterial Bandage with 0.8% BZK|Intact and No Bandage|Wounded and No Bandage	Device|Device|Device|Device|Other|Other	NA	Healthy Volunteers	Parallel Assignment	Interventional	Treatment	Randomized	Evaluation of Changes to Skin Microbiome With Tape-Stripped Wounds	6		NA	0.003915	t-test, 2 sided					NA	All	35	Completed	N/A
NCT03365934	4308345	7892073	Microbial Community Evenness - Day 4	anti-bacterial agents	ADHESIVE BANDAGE #1|ADHESIVE BANDAGE #2|ADHESIVE BANDAGE #3|Antibacterial Bandage with 0.8% BZK|Intact and No Bandage|Wounded and No Bandage	Device|Device|Device|Device|Other|Other	NA	Healthy Volunteers	Parallel Assignment	Interventional	Treatment	Randomized	Evaluation of Changes to Skin Microbiome With Tape-Stripped Wounds	6		NA	0.97816	t-test, 2 sided					NA	All	35	Completed	N/A
NCT03365934	4308350	7892073	Microbial Community Evenness - Day 4	anti-bacterial agents	ADHESIVE BANDAGE #1|ADHESIVE BANDAGE #2|ADHESIVE BANDAGE #3|Antibacterial Bandage with 0.8% BZK|Intact and No Bandage|Wounded and No Bandage	Device|Device|Device|Device|Other|Other	NA	Healthy Volunteers	Parallel Assignment	Interventional	Treatment	Randomized	Evaluation of Changes to Skin Microbiome With Tape-Stripped Wounds	6		NA	0.99253	t-test, 2 sided					NA	All	35	Completed	N/A
NCT03365934	4308348	7892073	Microbial Community Evenness - Day 4	anti-bacterial agents	ADHESIVE BANDAGE #1|ADHESIVE BANDAGE #2|ADHESIVE BANDAGE #3|Antibacterial Bandage with 0.8% BZK|Intact and No Bandage|Wounded and No Bandage	Device|Device|Device|Device|Other|Other	NA	Healthy Volunteers	Parallel Assignment	Interventional	Treatment	Randomized	Evaluation of Changes to Skin Microbiome With Tape-Stripped Wounds	6		NA	0.855067	t-test, 2 sided					NA	All	35	Completed	N/A
NCT03365934	4308341	7892073	Microbial Community Evenness - Day 4	anti-bacterial agents	ADHESIVE BANDAGE #1|ADHESIVE BANDAGE #2|ADHESIVE BANDAGE #3|Antibacterial Bandage with 0.8% BZK|Intact and No Bandage|Wounded and No Bandage	Device|Device|Device|Device|Other|Other	NA	Healthy Volunteers	Parallel Assignment	Interventional	Treatment	Randomized	Evaluation of Changes to Skin Microbiome With Tape-Stripped Wounds	6		NA	0.999999	t-test, 2 sided					NA	All	35	Completed	N/A
NCT03365934	4308340	7892073	Microbial Community Evenness - Day 4	anti-bacterial agents	ADHESIVE BANDAGE #1|ADHESIVE BANDAGE #2|ADHESIVE BANDAGE #3|Antibacterial Bandage with 0.8% BZK|Intact and No Bandage|Wounded and No Bandage	Device|Device|Device|Device|Other|Other	NA	Healthy Volunteers	Parallel Assignment	Interventional	Treatment	Randomized	Evaluation of Changes to Skin Microbiome With Tape-Stripped Wounds	6		NA	0.119961	t-test, 2 sided					NA	All	35	Completed	N/A
NCT03365934	4308344	7892073	Microbial Community Evenness - Day 4	anti-bacterial agents	ADHESIVE BANDAGE #1|ADHESIVE BANDAGE #2|ADHESIVE BANDAGE #3|Antibacterial Bandage with 0.8% BZK|Intact and No Bandage|Wounded and No Bandage	Device|Device|Device|Device|Other|Other	NA	Healthy Volunteers	Parallel Assignment	Interventional	Treatment	Randomized	Evaluation of Changes to Skin Microbiome With Tape-Stripped Wounds	6		NA	0.98972	t-test, 2 sided					NA	All	35	Completed	N/A
NCT03365934	4308342	7892073	Microbial Community Evenness - Day 4	anti-bacterial agents	ADHESIVE BANDAGE #1|ADHESIVE BANDAGE #2|ADHESIVE BANDAGE #3|Antibacterial Bandage with 0.8% BZK|Intact and No Bandage|Wounded and No Bandage	Device|Device|Device|Device|Other|Other	NA	Healthy Volunteers	Parallel Assignment	Interventional	Treatment	Randomized	Evaluation of Changes to Skin Microbiome With Tape-Stripped Wounds	6		NA	0.001185	t-test, 2 sided					NA	All	35	Completed	N/A
NCT03365934	4308346	7892073	Microbial Community Evenness - Day 4	anti-bacterial agents	ADHESIVE BANDAGE #1|ADHESIVE BANDAGE #2|ADHESIVE BANDAGE #3|Antibacterial Bandage with 0.8% BZK|Intact and No Bandage|Wounded and No Bandage	Device|Device|Device|Device|Other|Other	NA	Healthy Volunteers	Parallel Assignment	Interventional	Treatment	Randomized	Evaluation of Changes to Skin Microbiome With Tape-Stripped Wounds	6		NA	0.000221	t-test, 2 sided					NA	All	35	Completed	N/A
NCT03365934	4308337	7892073	Microbial Community Evenness - Day 4	anti-bacterial agents	ADHESIVE BANDAGE #1|ADHESIVE BANDAGE #2|ADHESIVE BANDAGE #3|Antibacterial Bandage with 0.8% BZK|Intact and No Bandage|Wounded and No Bandage	Device|Device|Device|Device|Other|Other	NA	Healthy Volunteers	Parallel Assignment	Interventional	Treatment	Randomized	Evaluation of Changes to Skin Microbiome With Tape-Stripped Wounds	6		NA	0.013135	t-test, 2 sided					NA	All	35	Completed	N/A
NCT03365934	4308343	7892073	Microbial Community Evenness - Day 4	anti-bacterial agents	ADHESIVE BANDAGE #1|ADHESIVE BANDAGE #2|ADHESIVE BANDAGE #3|Antibacterial Bandage with 0.8% BZK|Intact and No Bandage|Wounded and No Bandage	Device|Device|Device|Device|Other|Other	NA	Healthy Volunteers	Parallel Assignment	Interventional	Treatment	Randomized	Evaluation of Changes to Skin Microbiome With Tape-Stripped Wounds	6		NA	0.01764	t-test, 2 sided					NA	All	35	Completed	N/A
NCT03365934	4308339	7892073	Microbial Community Evenness - Day 4	anti-bacterial agents	ADHESIVE BANDAGE #1|ADHESIVE BANDAGE #2|ADHESIVE BANDAGE #3|Antibacterial Bandage with 0.8% BZK|Intact and No Bandage|Wounded and No Bandage	Device|Device|Device|Device|Other|Other	NA	Healthy Volunteers	Parallel Assignment	Interventional	Treatment	Randomized	Evaluation of Changes to Skin Microbiome With Tape-Stripped Wounds	6		NA	0.013468	t-test, 2 sided					NA	All	35	Completed	N/A
NCT03365934	4308362	7892074	Microbial Community Evenness - Day 3	anti-bacterial agents	ADHESIVE BANDAGE #1|ADHESIVE BANDAGE #2|ADHESIVE BANDAGE #3|Antibacterial Bandage with 0.8% BZK|Intact and No Bandage|Wounded and No Bandage	Device|Device|Device|Device|Other|Other	NA	Healthy Volunteers	Parallel Assignment	Interventional	Treatment	Randomized	Evaluation of Changes to Skin Microbiome With Tape-Stripped Wounds	6		NA	0.000315	t-test, 2 sided					NA	All	35	Completed	N/A
NCT03365934	4308356	7892074	Microbial Community Evenness - Day 3	anti-bacterial agents	ADHESIVE BANDAGE #1|ADHESIVE BANDAGE #2|ADHESIVE BANDAGE #3|Antibacterial Bandage with 0.8% BZK|Intact and No Bandage|Wounded and No Bandage	Device|Device|Device|Device|Other|Other	NA	Healthy Volunteers	Parallel Assignment	Interventional	Treatment	Randomized	Evaluation of Changes to Skin Microbiome With Tape-Stripped Wounds	6		NA	0.647267	t-test, 2 sided					NA	All	35	Completed	N/A
NCT03365934	4308353	7892074	Microbial Community Evenness - Day 3	anti-bacterial agents	ADHESIVE BANDAGE #1|ADHESIVE BANDAGE #2|ADHESIVE BANDAGE #3|Antibacterial Bandage with 0.8% BZK|Intact and No Bandage|Wounded and No Bandage	Device|Device|Device|Device|Other|Other	NA	Healthy Volunteers	Parallel Assignment	Interventional	Treatment	Randomized	Evaluation of Changes to Skin Microbiome With Tape-Stripped Wounds	6		NA	0.147361	t-test, 2 sided					NA	All	35	Completed	N/A
NCT03365934	4308365	7892074	Microbial Community Evenness - Day 3	anti-bacterial agents	ADHESIVE BANDAGE #1|ADHESIVE BANDAGE #2|ADHESIVE BANDAGE #3|Antibacterial Bandage with 0.8% BZK|Intact and No Bandage|Wounded and No Bandage	Device|Device|Device|Device|Other|Other	NA	Healthy Volunteers	Parallel Assignment	Interventional	Treatment	Randomized	Evaluation of Changes to Skin Microbiome With Tape-Stripped Wounds	6		NA	0.91874	t-test, 2 sided					NA	All	35	Completed	N/A
NCT03365934	4308352	7892074	Microbial Community Evenness - Day 3	anti-bacterial agents	ADHESIVE BANDAGE #1|ADHESIVE BANDAGE #2|ADHESIVE BANDAGE #3|Antibacterial Bandage with 0.8% BZK|Intact and No Bandage|Wounded and No Bandage	Device|Device|Device|Device|Other|Other	NA	Healthy Volunteers	Parallel Assignment	Interventional	Treatment	Randomized	Evaluation of Changes to Skin Microbiome With Tape-Stripped Wounds	6		NA	0.930371	t-test, 2 sided					NA	All	35	Completed	N/A
NCT03365934	4308359	7892074	Microbial Community Evenness - Day 3	anti-bacterial agents	ADHESIVE BANDAGE #1|ADHESIVE BANDAGE #2|ADHESIVE BANDAGE #3|Antibacterial Bandage with 0.8% BZK|Intact and No Bandage|Wounded and No Bandage	Device|Device|Device|Device|Other|Other	NA	Healthy Volunteers	Parallel Assignment	Interventional	Treatment	Randomized	Evaluation of Changes to Skin Microbiome With Tape-Stripped Wounds	6		NA	0.967277	t-test, 2 sided					NA	All	35	Completed	N/A
NCT03365934	4308364	7892074	Microbial Community Evenness - Day 3	anti-bacterial agents	ADHESIVE BANDAGE #1|ADHESIVE BANDAGE #2|ADHESIVE BANDAGE #3|Antibacterial Bandage with 0.8% BZK|Intact and No Bandage|Wounded and No Bandage	Device|Device|Device|Device|Other|Other	NA	Healthy Volunteers	Parallel Assignment	Interventional	Treatment	Randomized	Evaluation of Changes to Skin Microbiome With Tape-Stripped Wounds	6		NA	0.013582	t-test, 2 sided					NA	All	35	Completed	N/A
NCT03365934	4308357	7892074	Microbial Community Evenness - Day 3	anti-bacterial agents	ADHESIVE BANDAGE #1|ADHESIVE BANDAGE #2|ADHESIVE BANDAGE #3|Antibacterial Bandage with 0.8% BZK|Intact and No Bandage|Wounded and No Bandage	Device|Device|Device|Device|Other|Other	NA	Healthy Volunteers	Parallel Assignment	Interventional	Treatment	Randomized	Evaluation of Changes to Skin Microbiome With Tape-Stripped Wounds	6		NA	0.421603	t-test, 2 sided					NA	All	35	Completed	N/A
NCT03365934	4308363	7892074	Microbial Community Evenness - Day 3	anti-bacterial agents	ADHESIVE BANDAGE #1|ADHESIVE BANDAGE #2|ADHESIVE BANDAGE #3|Antibacterial Bandage with 0.8% BZK|Intact and No Bandage|Wounded and No Bandage	Device|Device|Device|Device|Other|Other	NA	Healthy Volunteers	Parallel Assignment	Interventional	Treatment	Randomized	Evaluation of Changes to Skin Microbiome With Tape-Stripped Wounds	6		NA	0.523284	t-test, 2 sided					NA	All	35	Completed	N/A
NCT03365934	4308355	7892074	Microbial Community Evenness - Day 3	anti-bacterial agents	ADHESIVE BANDAGE #1|ADHESIVE BANDAGE #2|ADHESIVE BANDAGE #3|Antibacterial Bandage with 0.8% BZK|Intact and No Bandage|Wounded and No Bandage	Device|Device|Device|Device|Other|Other	NA	Healthy Volunteers	Parallel Assignment	Interventional	Treatment	Randomized	Evaluation of Changes to Skin Microbiome With Tape-Stripped Wounds	6		NA	0.953645	t-test, 2 sided					NA	All	35	Completed	N/A
NCT03365934	4308358	7892074	Microbial Community Evenness - Day 3	anti-bacterial agents	ADHESIVE BANDAGE #1|ADHESIVE BANDAGE #2|ADHESIVE BANDAGE #3|Antibacterial Bandage with 0.8% BZK|Intact and No Bandage|Wounded and No Bandage	Device|Device|Device|Device|Other|Other	NA	Healthy Volunteers	Parallel Assignment	Interventional	Treatment	Randomized	Evaluation of Changes to Skin Microbiome With Tape-Stripped Wounds	6		NA	0.008729	t-test, 2 sided					NA	All	35	Completed	N/A
NCT03365934	4308360	7892074	Microbial Community Evenness - Day 3	anti-bacterial agents	ADHESIVE BANDAGE #1|ADHESIVE BANDAGE #2|ADHESIVE BANDAGE #3|Antibacterial Bandage with 0.8% BZK|Intact and No Bandage|Wounded and No Bandage	Device|Device|Device|Device|Other|Other	NA	Healthy Volunteers	Parallel Assignment	Interventional	Treatment	Randomized	Evaluation of Changes to Skin Microbiome With Tape-Stripped Wounds	6		NA	0.15037	t-test, 2 sided					NA	All	35	Completed	N/A
NCT03365934	4308354	7892074	Microbial Community Evenness - Day 3	anti-bacterial agents	ADHESIVE BANDAGE #1|ADHESIVE BANDAGE #2|ADHESIVE BANDAGE #3|Antibacterial Bandage with 0.8% BZK|Intact and No Bandage|Wounded and No Bandage	Device|Device|Device|Device|Other|Other	NA	Healthy Volunteers	Parallel Assignment	Interventional	Treatment	Randomized	Evaluation of Changes to Skin Microbiome With Tape-Stripped Wounds	6		NA	0.987387	t-test, 2 sided					NA	All	35	Completed	N/A
NCT03365934	4308361	7892074	Microbial Community Evenness - Day 3	anti-bacterial agents	ADHESIVE BANDAGE #1|ADHESIVE BANDAGE #2|ADHESIVE BANDAGE #3|Antibacterial Bandage with 0.8% BZK|Intact and No Bandage|Wounded and No Bandage	Device|Device|Device|Device|Other|Other	NA	Healthy Volunteers	Parallel Assignment	Interventional	Treatment	Randomized	Evaluation of Changes to Skin Microbiome With Tape-Stripped Wounds	6		NA	0.059485	t-test, 2 sided					NA	All	35	Completed	N/A
NCT03365934	4308351	7892074	Microbial Community Evenness - Day 3	anti-bacterial agents	ADHESIVE BANDAGE #1|ADHESIVE BANDAGE #2|ADHESIVE BANDAGE #3|Antibacterial Bandage with 0.8% BZK|Intact and No Bandage|Wounded and No Bandage	Device|Device|Device|Device|Other|Other	NA	Healthy Volunteers	Parallel Assignment	Interventional	Treatment	Randomized	Evaluation of Changes to Skin Microbiome With Tape-Stripped Wounds	6		NA	0.6094	t-test, 2 sided					NA	All	35	Completed	N/A
NCT03365934	4308378	7892075	Microbial Community Evenness - Day 2	anti-bacterial agents	ADHESIVE BANDAGE #1|ADHESIVE BANDAGE #2|ADHESIVE BANDAGE #3|Antibacterial Bandage with 0.8% BZK|Intact and No Bandage|Wounded and No Bandage	Device|Device|Device|Device|Other|Other	NA	Healthy Volunteers	Parallel Assignment	Interventional	Treatment	Randomized	Evaluation of Changes to Skin Microbiome With Tape-Stripped Wounds	6		NA	0.958812	t-test, 2 sided					NA	All	35	Completed	N/A
NCT03365934	4308368	7892075	Microbial Community Evenness - Day 2	anti-bacterial agents	ADHESIVE BANDAGE #1|ADHESIVE BANDAGE #2|ADHESIVE BANDAGE #3|Antibacterial Bandage with 0.8% BZK|Intact and No Bandage|Wounded and No Bandage	Device|Device|Device|Device|Other|Other	NA	Healthy Volunteers	Parallel Assignment	Interventional	Treatment	Randomized	Evaluation of Changes to Skin Microbiome With Tape-Stripped Wounds	6		NA	0.112245	t-test, 2 sided					NA	All	35	Completed	N/A
NCT03365934	4308379	7892075	Microbial Community Evenness - Day 2	anti-bacterial agents	ADHESIVE BANDAGE #1|ADHESIVE BANDAGE #2|ADHESIVE BANDAGE #3|Antibacterial Bandage with 0.8% BZK|Intact and No Bandage|Wounded and No Bandage	Device|Device|Device|Device|Other|Other	NA	Healthy Volunteers	Parallel Assignment	Interventional	Treatment	Randomized	Evaluation of Changes to Skin Microbiome With Tape-Stripped Wounds	6		NA	0.215132	t-test, 2 sided					NA	All	35	Completed	N/A
NCT03365934	4308367	7892075	Microbial Community Evenness - Day 2	anti-bacterial agents	ADHESIVE BANDAGE #1|ADHESIVE BANDAGE #2|ADHESIVE BANDAGE #3|Antibacterial Bandage with 0.8% BZK|Intact and No Bandage|Wounded and No Bandage	Device|Device|Device|Device|Other|Other	NA	Healthy Volunteers	Parallel Assignment	Interventional	Treatment	Randomized	Evaluation of Changes to Skin Microbiome With Tape-Stripped Wounds	6		NA	0.216229	t-test, 2 sided					NA	All	35	Completed	N/A
NCT03365934	4308373	7892075	Microbial Community Evenness - Day 2	anti-bacterial agents	ADHESIVE BANDAGE #1|ADHESIVE BANDAGE #2|ADHESIVE BANDAGE #3|Antibacterial Bandage with 0.8% BZK|Intact and No Bandage|Wounded and No Bandage	Device|Device|Device|Device|Other|Other	NA	Healthy Volunteers	Parallel Assignment	Interventional	Treatment	Randomized	Evaluation of Changes to Skin Microbiome With Tape-Stripped Wounds	6		NA	0.013025	t-test, 2 sided					NA	All	35	Completed	N/A
NCT03365934	4308366	7892075	Microbial Community Evenness - Day 2	anti-bacterial agents	ADHESIVE BANDAGE #1|ADHESIVE BANDAGE #2|ADHESIVE BANDAGE #3|Antibacterial Bandage with 0.8% BZK|Intact and No Bandage|Wounded and No Bandage	Device|Device|Device|Device|Other|Other	NA	Healthy Volunteers	Parallel Assignment	Interventional	Treatment	Randomized	Evaluation of Changes to Skin Microbiome With Tape-Stripped Wounds	6		NA	0.999663	t-test, 2 sided					NA	All	35	Completed	N/A
NCT03365934	4308380	7892075	Microbial Community Evenness - Day 2	anti-bacterial agents	ADHESIVE BANDAGE #1|ADHESIVE BANDAGE #2|ADHESIVE BANDAGE #3|Antibacterial Bandage with 0.8% BZK|Intact and No Bandage|Wounded and No Bandage	Device|Device|Device|Device|Other|Other	NA	Healthy Volunteers	Parallel Assignment	Interventional	Treatment	Randomized	Evaluation of Changes to Skin Microbiome With Tape-Stripped Wounds	6		NA	0.999858	t-test, 2 sided					NA	All	35	Completed	N/A
NCT03365934	4308374	7892075	Microbial Community Evenness - Day 2	anti-bacterial agents	ADHESIVE BANDAGE #1|ADHESIVE BANDAGE #2|ADHESIVE BANDAGE #3|Antibacterial Bandage with 0.8% BZK|Intact and No Bandage|Wounded and No Bandage	Device|Device|Device|Device|Other|Other	NA	Healthy Volunteers	Parallel Assignment	Interventional	Treatment	Randomized	Evaluation of Changes to Skin Microbiome With Tape-Stripped Wounds	6		NA	0.990334	t-test, 2 sided					NA	All	35	Completed	N/A
NCT03365934	4308372	7892075	Microbial Community Evenness - Day 2	anti-bacterial agents	ADHESIVE BANDAGE #1|ADHESIVE BANDAGE #2|ADHESIVE BANDAGE #3|Antibacterial Bandage with 0.8% BZK|Intact and No Bandage|Wounded and No Bandage	Device|Device|Device|Device|Other|Other	NA	Healthy Volunteers	Parallel Assignment	Interventional	Treatment	Randomized	Evaluation of Changes to Skin Microbiome With Tape-Stripped Wounds	6		NA	0.034707	t-test, 2 sided					NA	All	35	Completed	N/A
NCT03365934	4308369	7892075	Microbial Community Evenness - Day 2	anti-bacterial agents	ADHESIVE BANDAGE #1|ADHESIVE BANDAGE #2|ADHESIVE BANDAGE #3|Antibacterial Bandage with 0.8% BZK|Intact and No Bandage|Wounded and No Bandage	Device|Device|Device|Device|Other|Other	NA	Healthy Volunteers	Parallel Assignment	Interventional	Treatment	Randomized	Evaluation of Changes to Skin Microbiome With Tape-Stripped Wounds	6		NA	0.923224	t-test, 2 sided					NA	All	35	Completed	N/A
NCT03365934	4308377	7892075	Microbial Community Evenness - Day 2	anti-bacterial agents	ADHESIVE BANDAGE #1|ADHESIVE BANDAGE #2|ADHESIVE BANDAGE #3|Antibacterial Bandage with 0.8% BZK|Intact and No Bandage|Wounded and No Bandage	Device|Device|Device|Device|Other|Other	NA	Healthy Volunteers	Parallel Assignment	Interventional	Treatment	Randomized	Evaluation of Changes to Skin Microbiome With Tape-Stripped Wounds	6		NA	0.00622	t-test, 2 sided					NA	All	35	Completed	N/A
NCT03365934	4308376	7892075	Microbial Community Evenness - Day 2	anti-bacterial agents	ADHESIVE BANDAGE #1|ADHESIVE BANDAGE #2|ADHESIVE BANDAGE #3|Antibacterial Bandage with 0.8% BZK|Intact and No Bandage|Wounded and No Bandage	Device|Device|Device|Device|Other|Other	NA	Healthy Volunteers	Parallel Assignment	Interventional	Treatment	Randomized	Evaluation of Changes to Skin Microbiome With Tape-Stripped Wounds	6		NA	0.017733	t-test, 2 sided					NA	All	35	Completed	N/A
NCT03365934	4308371	7892075	Microbial Community Evenness - Day 2	anti-bacterial agents	ADHESIVE BANDAGE #1|ADHESIVE BANDAGE #2|ADHESIVE BANDAGE #3|Antibacterial Bandage with 0.8% BZK|Intact and No Bandage|Wounded and No Bandage	Device|Device|Device|Device|Other|Other	NA	Healthy Volunteers	Parallel Assignment	Interventional	Treatment	Randomized	Evaluation of Changes to Skin Microbiome With Tape-Stripped Wounds	6		NA	0.771698	t-test, 2 sided					NA	All	35	Completed	N/A
NCT03365934	4308375	7892075	Microbial Community Evenness - Day 2	anti-bacterial agents	ADHESIVE BANDAGE #1|ADHESIVE BANDAGE #2|ADHESIVE BANDAGE #3|Antibacterial Bandage with 0.8% BZK|Intact and No Bandage|Wounded and No Bandage	Device|Device|Device|Device|Other|Other	NA	Healthy Volunteers	Parallel Assignment	Interventional	Treatment	Randomized	Evaluation of Changes to Skin Microbiome With Tape-Stripped Wounds	6		NA	0.330576	t-test, 2 sided					NA	All	35	Completed	N/A
NCT03365934	4308370	7892075	Microbial Community Evenness - Day 2	anti-bacterial agents	ADHESIVE BANDAGE #1|ADHESIVE BANDAGE #2|ADHESIVE BANDAGE #3|Antibacterial Bandage with 0.8% BZK|Intact and No Bandage|Wounded and No Bandage	Device|Device|Device|Device|Other|Other	NA	Healthy Volunteers	Parallel Assignment	Interventional	Treatment	Randomized	Evaluation of Changes to Skin Microbiome With Tape-Stripped Wounds	6		NA	0.790117	t-test, 2 sided					NA	All	35	Completed	N/A
NCT03365934	4308392	7892076	Microbial Community Evenness - Day 1	anti-bacterial agents	ADHESIVE BANDAGE #1|ADHESIVE BANDAGE #2|ADHESIVE BANDAGE #3|Antibacterial Bandage with 0.8% BZK|Intact and No Bandage|Wounded and No Bandage	Device|Device|Device|Device|Other|Other	NA	Healthy Volunteers	Parallel Assignment	Interventional	Treatment	Randomized	Evaluation of Changes to Skin Microbiome With Tape-Stripped Wounds	6		NA	0.000983	t-test, 2 sided					NA	All	35	Completed	N/A
NCT03365934	4308382	7892076	Microbial Community Evenness - Day 1	anti-bacterial agents	ADHESIVE BANDAGE #1|ADHESIVE BANDAGE #2|ADHESIVE BANDAGE #3|Antibacterial Bandage with 0.8% BZK|Intact and No Bandage|Wounded and No Bandage	Device|Device|Device|Device|Other|Other	NA	Healthy Volunteers	Parallel Assignment	Interventional	Treatment	Randomized	Evaluation of Changes to Skin Microbiome With Tape-Stripped Wounds	6		NA	0.999994	t-test, 2 sided					NA	All	35	Completed	N/A
NCT03365934	4308389	7892076	Microbial Community Evenness - Day 1	anti-bacterial agents	ADHESIVE BANDAGE #1|ADHESIVE BANDAGE #2|ADHESIVE BANDAGE #3|Antibacterial Bandage with 0.8% BZK|Intact and No Bandage|Wounded and No Bandage	Device|Device|Device|Device|Other|Other	NA	Healthy Volunteers	Parallel Assignment	Interventional	Treatment	Randomized	Evaluation of Changes to Skin Microbiome With Tape-Stripped Wounds	6		NA	0.692455	t-test, 2 sided					NA	All	35	Completed	N/A
NCT03365934	4308387	7892076	Microbial Community Evenness - Day 1	anti-bacterial agents	ADHESIVE BANDAGE #1|ADHESIVE BANDAGE #2|ADHESIVE BANDAGE #3|Antibacterial Bandage with 0.8% BZK|Intact and No Bandage|Wounded and No Bandage	Device|Device|Device|Device|Other|Other	NA	Healthy Volunteers	Parallel Assignment	Interventional	Treatment	Randomized	Evaluation of Changes to Skin Microbiome With Tape-Stripped Wounds	6		NA	0.530181	t-test, 2 sided					NA	All	35	Completed	N/A
NCT03365934	4308388	7892076	Microbial Community Evenness - Day 1	anti-bacterial agents	ADHESIVE BANDAGE #1|ADHESIVE BANDAGE #2|ADHESIVE BANDAGE #3|Antibacterial Bandage with 0.8% BZK|Intact and No Bandage|Wounded and No Bandage	Device|Device|Device|Device|Other|Other	NA	Healthy Volunteers	Parallel Assignment	Interventional	Treatment	Randomized	Evaluation of Changes to Skin Microbiome With Tape-Stripped Wounds	6		NA	0.257254	t-test, 2 sided					NA	All	35	Completed	N/A
NCT03365934	4308393	7892076	Microbial Community Evenness - Day 1	anti-bacterial agents	ADHESIVE BANDAGE #1|ADHESIVE BANDAGE #2|ADHESIVE BANDAGE #3|Antibacterial Bandage with 0.8% BZK|Intact and No Bandage|Wounded and No Bandage	Device|Device|Device|Device|Other|Other	NA	Healthy Volunteers	Parallel Assignment	Interventional	Treatment	Randomized	Evaluation of Changes to Skin Microbiome With Tape-Stripped Wounds	6		NA	0.021978	t-test, 2 sided					NA	All	35	Completed	N/A
NCT03365934	4308383	7892076	Microbial Community Evenness - Day 1	anti-bacterial agents	ADHESIVE BANDAGE #1|ADHESIVE BANDAGE #2|ADHESIVE BANDAGE #3|Antibacterial Bandage with 0.8% BZK|Intact and No Bandage|Wounded and No Bandage	Device|Device|Device|Device|Other|Other	NA	Healthy Volunteers	Parallel Assignment	Interventional	Treatment	Randomized	Evaluation of Changes to Skin Microbiome With Tape-Stripped Wounds	6		NA	0.995849	t-test, 2 sided					NA	All	35	Completed	N/A
NCT03365934	4308391	7892076	Microbial Community Evenness - Day 1	anti-bacterial agents	ADHESIVE BANDAGE #1|ADHESIVE BANDAGE #2|ADHESIVE BANDAGE #3|Antibacterial Bandage with 0.8% BZK|Intact and No Bandage|Wounded and No Bandage	Device|Device|Device|Device|Other|Other	NA	Healthy Volunteers	Parallel Assignment	Interventional	Treatment	Randomized	Evaluation of Changes to Skin Microbiome With Tape-Stripped Wounds	6		NA	0.006615	t-test, 2 sided					NA	All	35	Completed	N/A
NCT03365934	4308384	7892076	Microbial Community Evenness - Day 1	anti-bacterial agents	ADHESIVE BANDAGE #1|ADHESIVE BANDAGE #2|ADHESIVE BANDAGE #3|Antibacterial Bandage with 0.8% BZK|Intact and No Bandage|Wounded and No Bandage	Device|Device|Device|Device|Other|Other	NA	Healthy Volunteers	Parallel Assignment	Interventional	Treatment	Randomized	Evaluation of Changes to Skin Microbiome With Tape-Stripped Wounds	6		NA	0.111454	t-test, 2 sided					NA	All	35	Completed	N/A
NCT03365934	4308381	7892076	Microbial Community Evenness - Day 1	anti-bacterial agents	ADHESIVE BANDAGE #1|ADHESIVE BANDAGE #2|ADHESIVE BANDAGE #3|Antibacterial Bandage with 0.8% BZK|Intact and No Bandage|Wounded and No Bandage	Device|Device|Device|Device|Other|Other	NA	Healthy Volunteers	Parallel Assignment	Interventional	Treatment	Randomized	Evaluation of Changes to Skin Microbiome With Tape-Stripped Wounds	6		NA	0.998744	t-test, 2 sided					NA	All	35	Completed	N/A
NCT03365934	4308390	7892076	Microbial Community Evenness - Day 1	anti-bacterial agents	ADHESIVE BANDAGE #1|ADHESIVE BANDAGE #2|ADHESIVE BANDAGE #3|Antibacterial Bandage with 0.8% BZK|Intact and No Bandage|Wounded and No Bandage	Device|Device|Device|Device|Other|Other	NA	Healthy Volunteers	Parallel Assignment	Interventional	Treatment	Randomized	Evaluation of Changes to Skin Microbiome With Tape-Stripped Wounds	6		NA	0.951883	t-test, 2 sided					NA	All	35	Completed	N/A
NCT03365934	4308385	7892076	Microbial Community Evenness - Day 1	anti-bacterial agents	ADHESIVE BANDAGE #1|ADHESIVE BANDAGE #2|ADHESIVE BANDAGE #3|Antibacterial Bandage with 0.8% BZK|Intact and No Bandage|Wounded and No Bandage	Device|Device|Device|Device|Other|Other	NA	Healthy Volunteers	Parallel Assignment	Interventional	Treatment	Randomized	Evaluation of Changes to Skin Microbiome With Tape-Stripped Wounds	6		NA	0.029675	t-test, 2 sided					NA	All	35	Completed	N/A
NCT03365934	4308386	7892076	Microbial Community Evenness - Day 1	anti-bacterial agents	ADHESIVE BANDAGE #1|ADHESIVE BANDAGE #2|ADHESIVE BANDAGE #3|Antibacterial Bandage with 0.8% BZK|Intact and No Bandage|Wounded and No Bandage	Device|Device|Device|Device|Other|Other	NA	Healthy Volunteers	Parallel Assignment	Interventional	Treatment	Randomized	Evaluation of Changes to Skin Microbiome With Tape-Stripped Wounds	6		NA	0.219274	t-test, 2 sided					NA	All	35	Completed	N/A
NCT03365934	4308394	7892076	Microbial Community Evenness - Day 1	anti-bacterial agents	ADHESIVE BANDAGE #1|ADHESIVE BANDAGE #2|ADHESIVE BANDAGE #3|Antibacterial Bandage with 0.8% BZK|Intact and No Bandage|Wounded and No Bandage	Device|Device|Device|Device|Other|Other	NA	Healthy Volunteers	Parallel Assignment	Interventional	Treatment	Randomized	Evaluation of Changes to Skin Microbiome With Tape-Stripped Wounds	6		NA	0.890335	t-test, 2 sided					NA	All	35	Completed	N/A
NCT03365934	4308395	7892076	Microbial Community Evenness - Day 1	anti-bacterial agents	ADHESIVE BANDAGE #1|ADHESIVE BANDAGE #2|ADHESIVE BANDAGE #3|Antibacterial Bandage with 0.8% BZK|Intact and No Bandage|Wounded and No Bandage	Device|Device|Device|Device|Other|Other	NA	Healthy Volunteers	Parallel Assignment	Interventional	Treatment	Randomized	Evaluation of Changes to Skin Microbiome With Tape-Stripped Wounds	6		NA	0.393119	t-test, 2 sided					NA	All	35	Completed	N/A
NCT03365934	4308396	7892077	Microbial Community Evenness - Baseline (Day 0)	anti-bacterial agents	ADHESIVE BANDAGE #1|ADHESIVE BANDAGE #2|ADHESIVE BANDAGE #3|Antibacterial Bandage with 0.8% BZK|Intact and No Bandage|Wounded and No Bandage	Device|Device|Device|Device|Other|Other	NA	Healthy Volunteers	Parallel Assignment	Interventional	Treatment	Randomized	Evaluation of Changes to Skin Microbiome With Tape-Stripped Wounds	6		NA	0.383434	t-test, 2 sided					NA	All	35	Completed	N/A
NCT03365934	4308398	7892077	Microbial Community Evenness - Baseline (Day 0)	anti-bacterial agents	ADHESIVE BANDAGE #1|ADHESIVE BANDAGE #2|ADHESIVE BANDAGE #3|Antibacterial Bandage with 0.8% BZK|Intact and No Bandage|Wounded and No Bandage	Device|Device|Device|Device|Other|Other	NA	Healthy Volunteers	Parallel Assignment	Interventional	Treatment	Randomized	Evaluation of Changes to Skin Microbiome With Tape-Stripped Wounds	6		NA	0.894272	t-test, 2 sided					NA	All	35	Completed	N/A
NCT03365934	4308406	7892077	Microbial Community Evenness - Baseline (Day 0)	anti-bacterial agents	ADHESIVE BANDAGE #1|ADHESIVE BANDAGE #2|ADHESIVE BANDAGE #3|Antibacterial Bandage with 0.8% BZK|Intact and No Bandage|Wounded and No Bandage	Device|Device|Device|Device|Other|Other	NA	Healthy Volunteers	Parallel Assignment	Interventional	Treatment	Randomized	Evaluation of Changes to Skin Microbiome With Tape-Stripped Wounds	6		NA	0.275557	t-test, 2 sided					NA	All	35	Completed	N/A
NCT03365934	4308403	7892077	Microbial Community Evenness - Baseline (Day 0)	anti-bacterial agents	ADHESIVE BANDAGE #1|ADHESIVE BANDAGE #2|ADHESIVE BANDAGE #3|Antibacterial Bandage with 0.8% BZK|Intact and No Bandage|Wounded and No Bandage	Device|Device|Device|Device|Other|Other	NA	Healthy Volunteers	Parallel Assignment	Interventional	Treatment	Randomized	Evaluation of Changes to Skin Microbiome With Tape-Stripped Wounds	6		NA	0.029518	t-test, 2 sided					NA	All	35	Completed	N/A
NCT03365934	4308399	7892077	Microbial Community Evenness - Baseline (Day 0)	anti-bacterial agents	ADHESIVE BANDAGE #1|ADHESIVE BANDAGE #2|ADHESIVE BANDAGE #3|Antibacterial Bandage with 0.8% BZK|Intact and No Bandage|Wounded and No Bandage	Device|Device|Device|Device|Other|Other	NA	Healthy Volunteers	Parallel Assignment	Interventional	Treatment	Randomized	Evaluation of Changes to Skin Microbiome With Tape-Stripped Wounds	6		NA	0.999996	t-test, 2 sided					NA	All	35	Completed	N/A
NCT03365934	4308408	7892077	Microbial Community Evenness - Baseline (Day 0)	anti-bacterial agents	ADHESIVE BANDAGE #1|ADHESIVE BANDAGE #2|ADHESIVE BANDAGE #3|Antibacterial Bandage with 0.8% BZK|Intact and No Bandage|Wounded and No Bandage	Device|Device|Device|Device|Other|Other	NA	Healthy Volunteers	Parallel Assignment	Interventional	Treatment	Randomized	Evaluation of Changes to Skin Microbiome With Tape-Stripped Wounds	6		NA	0.812915	t-test, 2 sided					NA	All	35	Completed	N/A
NCT03365934	4308401	7892077	Microbial Community Evenness - Baseline (Day 0)	anti-bacterial agents	ADHESIVE BANDAGE #1|ADHESIVE BANDAGE #2|ADHESIVE BANDAGE #3|Antibacterial Bandage with 0.8% BZK|Intact and No Bandage|Wounded and No Bandage	Device|Device|Device|Device|Other|Other	NA	Healthy Volunteers	Parallel Assignment	Interventional	Treatment	Randomized	Evaluation of Changes to Skin Microbiome With Tape-Stripped Wounds	6		NA	0.944307	t-test, 2 sided					NA	All	35	Completed	N/A
NCT03365934	4308407	7892077	Microbial Community Evenness - Baseline (Day 0)	anti-bacterial agents	ADHESIVE BANDAGE #1|ADHESIVE BANDAGE #2|ADHESIVE BANDAGE #3|Antibacterial Bandage with 0.8% BZK|Intact and No Bandage|Wounded and No Bandage	Device|Device|Device|Device|Other|Other	NA	Healthy Volunteers	Parallel Assignment	Interventional	Treatment	Randomized	Evaluation of Changes to Skin Microbiome With Tape-Stripped Wounds	6		NA	0.999971	t-test, 2 sided					NA	All	35	Completed	N/A
NCT03365934	4308402	7892077	Microbial Community Evenness - Baseline (Day 0)	anti-bacterial agents	ADHESIVE BANDAGE #1|ADHESIVE BANDAGE #2|ADHESIVE BANDAGE #3|Antibacterial Bandage with 0.8% BZK|Intact and No Bandage|Wounded and No Bandage	Device|Device|Device|Device|Other|Other	NA	Healthy Volunteers	Parallel Assignment	Interventional	Treatment	Randomized	Evaluation of Changes to Skin Microbiome With Tape-Stripped Wounds	6		NA	0.815476	t-test, 2 sided					NA	All	35	Completed	N/A
NCT03365934	4308405	7892077	Microbial Community Evenness - Baseline (Day 0)	anti-bacterial agents	ADHESIVE BANDAGE #1|ADHESIVE BANDAGE #2|ADHESIVE BANDAGE #3|Antibacterial Bandage with 0.8% BZK|Intact and No Bandage|Wounded and No Bandage	Device|Device|Device|Device|Other|Other	NA	Healthy Volunteers	Parallel Assignment	Interventional	Treatment	Randomized	Evaluation of Changes to Skin Microbiome With Tape-Stripped Wounds	6		NA	0.870124	t-test, 2 sided					NA	All	35	Completed	N/A
NCT03365934	4308404	7892077	Microbial Community Evenness - Baseline (Day 0)	anti-bacterial agents	ADHESIVE BANDAGE #1|ADHESIVE BANDAGE #2|ADHESIVE BANDAGE #3|Antibacterial Bandage with 0.8% BZK|Intact and No Bandage|Wounded and No Bandage	Device|Device|Device|Device|Other|Other	NA	Healthy Volunteers	Parallel Assignment	Interventional	Treatment	Randomized	Evaluation of Changes to Skin Microbiome With Tape-Stripped Wounds	6		NA	0.380144	t-test, 2 sided					NA	All	35	Completed	N/A
NCT03365934	4308410	7892077	Microbial Community Evenness - Baseline (Day 0)	anti-bacterial agents	ADHESIVE BANDAGE #1|ADHESIVE BANDAGE #2|ADHESIVE BANDAGE #3|Antibacterial Bandage with 0.8% BZK|Intact and No Bandage|Wounded and No Bandage	Device|Device|Device|Device|Other|Other	NA	Healthy Volunteers	Parallel Assignment	Interventional	Treatment	Randomized	Evaluation of Changes to Skin Microbiome With Tape-Stripped Wounds	6		NA	0.016628	t-test, 2 sided					NA	All	35	Completed	N/A
NCT03365934	4308397	7892077	Microbial Community Evenness - Baseline (Day 0)	anti-bacterial agents	ADHESIVE BANDAGE #1|ADHESIVE BANDAGE #2|ADHESIVE BANDAGE #3|Antibacterial Bandage with 0.8% BZK|Intact and No Bandage|Wounded and No Bandage	Device|Device|Device|Device|Other|Other	NA	Healthy Volunteers	Parallel Assignment	Interventional	Treatment	Randomized	Evaluation of Changes to Skin Microbiome With Tape-Stripped Wounds	6		NA	0.969093	t-test, 2 sided					NA	All	35	Completed	N/A
NCT03365934	4308400	7892077	Microbial Community Evenness - Baseline (Day 0)	anti-bacterial agents	ADHESIVE BANDAGE #1|ADHESIVE BANDAGE #2|ADHESIVE BANDAGE #3|Antibacterial Bandage with 0.8% BZK|Intact and No Bandage|Wounded and No Bandage	Device|Device|Device|Device|Other|Other	NA	Healthy Volunteers	Parallel Assignment	Interventional	Treatment	Randomized	Evaluation of Changes to Skin Microbiome With Tape-Stripped Wounds	6		NA	0.313389	t-test, 2 sided					NA	All	35	Completed	N/A
NCT03365934	4308409	7892077	Microbial Community Evenness - Baseline (Day 0)	anti-bacterial agents	ADHESIVE BANDAGE #1|ADHESIVE BANDAGE #2|ADHESIVE BANDAGE #3|Antibacterial Bandage with 0.8% BZK|Intact and No Bandage|Wounded and No Bandage	Device|Device|Device|Device|Other|Other	NA	Healthy Volunteers	Parallel Assignment	Interventional	Treatment	Randomized	Evaluation of Changes to Skin Microbiome With Tape-Stripped Wounds	6		NA	0.217862	t-test, 2 sided					NA	All	35	Completed	N/A
NCT03365934	4308425	7892078	Microbial Community Diversity - Day 14	anti-bacterial agents	ADHESIVE BANDAGE #1|ADHESIVE BANDAGE #2|ADHESIVE BANDAGE #3|Antibacterial Bandage with 0.8% BZK|Intact and No Bandage|Wounded and No Bandage	Device|Device|Device|Device|Other|Other	NA	Healthy Volunteers	Parallel Assignment	Interventional	Treatment	Randomized	Evaluation of Changes to Skin Microbiome With Tape-Stripped Wounds	6		NA	0.862516	t-test, 2 sided					NA	All	35	Completed	N/A
NCT03365934	4308421	7892078	Microbial Community Diversity - Day 14	anti-bacterial agents	ADHESIVE BANDAGE #1|ADHESIVE BANDAGE #2|ADHESIVE BANDAGE #3|Antibacterial Bandage with 0.8% BZK|Intact and No Bandage|Wounded and No Bandage	Device|Device|Device|Device|Other|Other	NA	Healthy Volunteers	Parallel Assignment	Interventional	Treatment	Randomized	Evaluation of Changes to Skin Microbiome With Tape-Stripped Wounds	6		NA	0.001	t-test, 2 sided					NA	All	35	Completed	N/A
NCT03365934	4308414	7892078	Microbial Community Diversity - Day 14	anti-bacterial agents	ADHESIVE BANDAGE #1|ADHESIVE BANDAGE #2|ADHESIVE BANDAGE #3|Antibacterial Bandage with 0.8% BZK|Intact and No Bandage|Wounded and No Bandage	Device|Device|Device|Device|Other|Other	NA	Healthy Volunteers	Parallel Assignment	Interventional	Treatment	Randomized	Evaluation of Changes to Skin Microbiome With Tape-Stripped Wounds	6		NA	0.277244	t-test, 2 sided					NA	All	35	Completed	N/A
NCT03365934	4308423	7892078	Microbial Community Diversity - Day 14	anti-bacterial agents	ADHESIVE BANDAGE #1|ADHESIVE BANDAGE #2|ADHESIVE BANDAGE #3|Antibacterial Bandage with 0.8% BZK|Intact and No Bandage|Wounded and No Bandage	Device|Device|Device|Device|Other|Other	NA	Healthy Volunteers	Parallel Assignment	Interventional	Treatment	Randomized	Evaluation of Changes to Skin Microbiome With Tape-Stripped Wounds	6		NA	0.085238	t-test, 2 sided					NA	All	35	Completed	N/A
NCT03365934	4308415	7892078	Microbial Community Diversity - Day 14	anti-bacterial agents	ADHESIVE BANDAGE #1|ADHESIVE BANDAGE #2|ADHESIVE BANDAGE #3|Antibacterial Bandage with 0.8% BZK|Intact and No Bandage|Wounded and No Bandage	Device|Device|Device|Device|Other|Other	NA	Healthy Volunteers	Parallel Assignment	Interventional	Treatment	Randomized	Evaluation of Changes to Skin Microbiome With Tape-Stripped Wounds	6		NA	0.557877	t-test, 2 sided					NA	All	35	Completed	N/A
NCT03365934	4308418	7892078	Microbial Community Diversity - Day 14	anti-bacterial agents	ADHESIVE BANDAGE #1|ADHESIVE BANDAGE #2|ADHESIVE BANDAGE #3|Antibacterial Bandage with 0.8% BZK|Intact and No Bandage|Wounded and No Bandage	Device|Device|Device|Device|Other|Other	NA	Healthy Volunteers	Parallel Assignment	Interventional	Treatment	Randomized	Evaluation of Changes to Skin Microbiome With Tape-Stripped Wounds	6		NA	0.001436	t-test, 2 sided					NA	All	35	Completed	N/A
NCT03365934	4308416	7892078	Microbial Community Diversity - Day 14	anti-bacterial agents	ADHESIVE BANDAGE #1|ADHESIVE BANDAGE #2|ADHESIVE BANDAGE #3|Antibacterial Bandage with 0.8% BZK|Intact and No Bandage|Wounded and No Bandage	Device|Device|Device|Device|Other|Other	NA	Healthy Volunteers	Parallel Assignment	Interventional	Treatment	Randomized	Evaluation of Changes to Skin Microbiome With Tape-Stripped Wounds	6		NA	0.974842	t-test, 2 sided					NA	All	35	Completed	N/A
NCT03365934	4308417	7892078	Microbial Community Diversity - Day 14	anti-bacterial agents	ADHESIVE BANDAGE #1|ADHESIVE BANDAGE #2|ADHESIVE BANDAGE #3|Antibacterial Bandage with 0.8% BZK|Intact and No Bandage|Wounded and No Bandage	Device|Device|Device|Device|Other|Other	NA	Healthy Volunteers	Parallel Assignment	Interventional	Treatment	Randomized	Evaluation of Changes to Skin Microbiome With Tape-Stripped Wounds	6		NA	0.000235	t-test, 2 sided					NA	All	35	Completed	N/A
NCT03365934	4308419	7892078	Microbial Community Diversity - Day 14	anti-bacterial agents	ADHESIVE BANDAGE #1|ADHESIVE BANDAGE #2|ADHESIVE BANDAGE #3|Antibacterial Bandage with 0.8% BZK|Intact and No Bandage|Wounded and No Bandage	Device|Device|Device|Device|Other|Other	NA	Healthy Volunteers	Parallel Assignment	Interventional	Treatment	Randomized	Evaluation of Changes to Skin Microbiome With Tape-Stripped Wounds	6		NA	0.652654	t-test, 2 sided					NA	All	35	Completed	N/A
NCT03365934	4308422	7892078	Microbial Community Diversity - Day 14	anti-bacterial agents	ADHESIVE BANDAGE #1|ADHESIVE BANDAGE #2|ADHESIVE BANDAGE #3|Antibacterial Bandage with 0.8% BZK|Intact and No Bandage|Wounded and No Bandage	Device|Device|Device|Device|Other|Other	NA	Healthy Volunteers	Parallel Assignment	Interventional	Treatment	Randomized	Evaluation of Changes to Skin Microbiome With Tape-Stripped Wounds	6		NA	0.001	t-test, 2 sided					NA	All	35	Completed	N/A
NCT03365934	4308411	7892078	Microbial Community Diversity - Day 14	anti-bacterial agents	ADHESIVE BANDAGE #1|ADHESIVE BANDAGE #2|ADHESIVE BANDAGE #3|Antibacterial Bandage with 0.8% BZK|Intact and No Bandage|Wounded and No Bandage	Device|Device|Device|Device|Other|Other	NA	Healthy Volunteers	Parallel Assignment	Interventional	Treatment	Randomized	Evaluation of Changes to Skin Microbiome With Tape-Stripped Wounds	6		NA	0.997565	t-test, 2 sided					NA	All	35	Completed	N/A
NCT03365934	4308413	7892078	Microbial Community Diversity - Day 14	anti-bacterial agents	ADHESIVE BANDAGE #1|ADHESIVE BANDAGE #2|ADHESIVE BANDAGE #3|Antibacterial Bandage with 0.8% BZK|Intact and No Bandage|Wounded and No Bandage	Device|Device|Device|Device|Other|Other	NA	Healthy Volunteers	Parallel Assignment	Interventional	Treatment	Randomized	Evaluation of Changes to Skin Microbiome With Tape-Stripped Wounds	6		NA	0.195527	t-test, 2 sided					NA	All	35	Completed	N/A
NCT03365934	4308420	7892078	Microbial Community Diversity - Day 14	anti-bacterial agents	ADHESIVE BANDAGE #1|ADHESIVE BANDAGE #2|ADHESIVE BANDAGE #3|Antibacterial Bandage with 0.8% BZK|Intact and No Bandage|Wounded and No Bandage	Device|Device|Device|Device|Other|Other	NA	Healthy Volunteers	Parallel Assignment	Interventional	Treatment	Randomized	Evaluation of Changes to Skin Microbiome With Tape-Stripped Wounds	6		NA	0.168409	t-test, 2 sided					NA	All	35	Completed	N/A
NCT03365934	4308424	7892078	Microbial Community Diversity - Day 14	anti-bacterial agents	ADHESIVE BANDAGE #1|ADHESIVE BANDAGE #2|ADHESIVE BANDAGE #3|Antibacterial Bandage with 0.8% BZK|Intact and No Bandage|Wounded and No Bandage	Device|Device|Device|Device|Other|Other	NA	Healthy Volunteers	Parallel Assignment	Interventional	Treatment	Randomized	Evaluation of Changes to Skin Microbiome With Tape-Stripped Wounds	6		NA	0.00473	t-test, 2 sided					NA	All	35	Completed	N/A
NCT03365934	4308412	7892078	Microbial Community Diversity - Day 14	anti-bacterial agents	ADHESIVE BANDAGE #1|ADHESIVE BANDAGE #2|ADHESIVE BANDAGE #3|Antibacterial Bandage with 0.8% BZK|Intact and No Bandage|Wounded and No Bandage	Device|Device|Device|Device|Other|Other	NA	Healthy Volunteers	Parallel Assignment	Interventional	Treatment	Randomized	Evaluation of Changes to Skin Microbiome With Tape-Stripped Wounds	6		NA	0.070843	t-test, 2 sided					NA	All	35	Completed	N/A
NCT03365934	4308430	7892079	Microbial Community Diversity - Day 7	anti-bacterial agents	ADHESIVE BANDAGE #1|ADHESIVE BANDAGE #2|ADHESIVE BANDAGE #3|Antibacterial Bandage with 0.8% BZK|Intact and No Bandage|Wounded and No Bandage	Device|Device|Device|Device|Other|Other	NA	Healthy Volunteers	Parallel Assignment	Interventional	Treatment	Randomized	Evaluation of Changes to Skin Microbiome With Tape-Stripped Wounds	6		NA	0.417914	t-test, 2 sided					NA	All	35	Completed	N/A
NCT03365934	4308435	7892079	Microbial Community Diversity - Day 7	anti-bacterial agents	ADHESIVE BANDAGE #1|ADHESIVE BANDAGE #2|ADHESIVE BANDAGE #3|Antibacterial Bandage with 0.8% BZK|Intact and No Bandage|Wounded and No Bandage	Device|Device|Device|Device|Other|Other	NA	Healthy Volunteers	Parallel Assignment	Interventional	Treatment	Randomized	Evaluation of Changes to Skin Microbiome With Tape-Stripped Wounds	6		NA	0.512209	t-test, 2 sided					NA	All	35	Completed	N/A
NCT03365934	4308432	7892079	Microbial Community Diversity - Day 7	anti-bacterial agents	ADHESIVE BANDAGE #1|ADHESIVE BANDAGE #2|ADHESIVE BANDAGE #3|Antibacterial Bandage with 0.8% BZK|Intact and No Bandage|Wounded and No Bandage	Device|Device|Device|Device|Other|Other	NA	Healthy Volunteers	Parallel Assignment	Interventional	Treatment	Randomized	Evaluation of Changes to Skin Microbiome With Tape-Stripped Wounds	6		NA	0.000728	t-test, 2 sided					NA	All	35	Completed	N/A
NCT03365934	4308440	7892079	Microbial Community Diversity - Day 7	anti-bacterial agents	ADHESIVE BANDAGE #1|ADHESIVE BANDAGE #2|ADHESIVE BANDAGE #3|Antibacterial Bandage with 0.8% BZK|Intact and No Bandage|Wounded and No Bandage	Device|Device|Device|Device|Other|Other	NA	Healthy Volunteers	Parallel Assignment	Interventional	Treatment	Randomized	Evaluation of Changes to Skin Microbiome With Tape-Stripped Wounds	6		NA	0.996522	t-test, 2 sided					NA	All	35	Completed	N/A
NCT03365934	4308431	7892079	Microbial Community Diversity - Day 7	anti-bacterial agents	ADHESIVE BANDAGE #1|ADHESIVE BANDAGE #2|ADHESIVE BANDAGE #3|Antibacterial Bandage with 0.8% BZK|Intact and No Bandage|Wounded and No Bandage	Device|Device|Device|Device|Other|Other	NA	Healthy Volunteers	Parallel Assignment	Interventional	Treatment	Randomized	Evaluation of Changes to Skin Microbiome With Tape-Stripped Wounds	6		NA	0.999993	t-test, 2 sided					NA	All	35	Completed	N/A
NCT03365934	4308426	7892079	Microbial Community Diversity - Day 7	anti-bacterial agents	ADHESIVE BANDAGE #1|ADHESIVE BANDAGE #2|ADHESIVE BANDAGE #3|Antibacterial Bandage with 0.8% BZK|Intact and No Bandage|Wounded and No Bandage	Device|Device|Device|Device|Other|Other	NA	Healthy Volunteers	Parallel Assignment	Interventional	Treatment	Randomized	Evaluation of Changes to Skin Microbiome With Tape-Stripped Wounds	6		NA	0.999897	t-test, 2 sided					NA	All	35	Completed	N/A
NCT03365934	4308427	7892079	Microbial Community Diversity - Day 7	anti-bacterial agents	ADHESIVE BANDAGE #1|ADHESIVE BANDAGE #2|ADHESIVE BANDAGE #3|Antibacterial Bandage with 0.8% BZK|Intact and No Bandage|Wounded and No Bandage	Device|Device|Device|Device|Other|Other	NA	Healthy Volunteers	Parallel Assignment	Interventional	Treatment	Randomized	Evaluation of Changes to Skin Microbiome With Tape-Stripped Wounds	6		NA	0.257647	t-test, 2 sided					NA	All	35	Completed	N/A
NCT03365934	4308434	7892079	Microbial Community Diversity - Day 7	anti-bacterial agents	ADHESIVE BANDAGE #1|ADHESIVE BANDAGE #2|ADHESIVE BANDAGE #3|Antibacterial Bandage with 0.8% BZK|Intact and No Bandage|Wounded and No Bandage	Device|Device|Device|Device|Other|Other	NA	Healthy Volunteers	Parallel Assignment	Interventional	Treatment	Randomized	Evaluation of Changes to Skin Microbiome With Tape-Stripped Wounds	6		NA	0.665529	t-test, 2 sided					NA	All	35	Completed	N/A
NCT03365934	4308429	7892079	Microbial Community Diversity - Day 7	anti-bacterial agents	ADHESIVE BANDAGE #1|ADHESIVE BANDAGE #2|ADHESIVE BANDAGE #3|Antibacterial Bandage with 0.8% BZK|Intact and No Bandage|Wounded and No Bandage	Device|Device|Device|Device|Other|Other	NA	Healthy Volunteers	Parallel Assignment	Interventional	Treatment	Randomized	Evaluation of Changes to Skin Microbiome With Tape-Stripped Wounds	6		NA	0.277469	t-test, 2 sided					NA	All	35	Completed	N/A
NCT03365934	4308436	7892079	Microbial Community Diversity - Day 7	anti-bacterial agents	ADHESIVE BANDAGE #1|ADHESIVE BANDAGE #2|ADHESIVE BANDAGE #3|Antibacterial Bandage with 0.8% BZK|Intact and No Bandage|Wounded and No Bandage	Device|Device|Device|Device|Other|Other	NA	Healthy Volunteers	Parallel Assignment	Interventional	Treatment	Randomized	Evaluation of Changes to Skin Microbiome With Tape-Stripped Wounds	6		NA	0.018334	t-test, 2 sided					NA	All	35	Completed	N/A
NCT03365934	4308428	7892079	Microbial Community Diversity - Day 7	anti-bacterial agents	ADHESIVE BANDAGE #1|ADHESIVE BANDAGE #2|ADHESIVE BANDAGE #3|Antibacterial Bandage with 0.8% BZK|Intact and No Bandage|Wounded and No Bandage	Device|Device|Device|Device|Other|Other	NA	Healthy Volunteers	Parallel Assignment	Interventional	Treatment	Randomized	Evaluation of Changes to Skin Microbiome With Tape-Stripped Wounds	6		NA	0.385419	t-test, 2 sided					NA	All	35	Completed	N/A
NCT03365934	4308437	7892079	Microbial Community Diversity - Day 7	anti-bacterial agents	ADHESIVE BANDAGE #1|ADHESIVE BANDAGE #2|ADHESIVE BANDAGE #3|Antibacterial Bandage with 0.8% BZK|Intact and No Bandage|Wounded and No Bandage	Device|Device|Device|Device|Other|Other	NA	Healthy Volunteers	Parallel Assignment	Interventional	Treatment	Randomized	Evaluation of Changes to Skin Microbiome With Tape-Stripped Wounds	6		NA	0.038527	t-test, 2 sided					NA	All	35	Completed	N/A
NCT03365934	4308433	7892079	Microbial Community Diversity - Day 7	anti-bacterial agents	ADHESIVE BANDAGE #1|ADHESIVE BANDAGE #2|ADHESIVE BANDAGE #3|Antibacterial Bandage with 0.8% BZK|Intact and No Bandage|Wounded and No Bandage	Device|Device|Device|Device|Other|Other	NA	Healthy Volunteers	Parallel Assignment	Interventional	Treatment	Randomized	Evaluation of Changes to Skin Microbiome With Tape-Stripped Wounds	6		NA	0.002257	t-test, 2 sided					NA	All	35	Completed	N/A
NCT03365934	4308438	7892079	Microbial Community Diversity - Day 7	anti-bacterial agents	ADHESIVE BANDAGE #1|ADHESIVE BANDAGE #2|ADHESIVE BANDAGE #3|Antibacterial Bandage with 0.8% BZK|Intact and No Bandage|Wounded and No Bandage	Device|Device|Device|Device|Other|Other	NA	Healthy Volunteers	Parallel Assignment	Interventional	Treatment	Randomized	Evaluation of Changes to Skin Microbiome With Tape-Stripped Wounds	6		NA	0.938	t-test, 2 sided					NA	All	35	Completed	N/A
NCT03365934	4308439	7892079	Microbial Community Diversity - Day 7	anti-bacterial agents	ADHESIVE BANDAGE #1|ADHESIVE BANDAGE #2|ADHESIVE BANDAGE #3|Antibacterial Bandage with 0.8% BZK|Intact and No Bandage|Wounded and No Bandage	Device|Device|Device|Device|Other|Other	NA	Healthy Volunteers	Parallel Assignment	Interventional	Treatment	Randomized	Evaluation of Changes to Skin Microbiome With Tape-Stripped Wounds	6		NA	0.875832	t-test, 2 sided					NA	All	35	Completed	N/A
NCT03365934	4308446	7892080	Microbial Community Diversity - Day 6	anti-bacterial agents	ADHESIVE BANDAGE #1|ADHESIVE BANDAGE #2|ADHESIVE BANDAGE #3|Antibacterial Bandage with 0.8% BZK|Intact and No Bandage|Wounded and No Bandage	Device|Device|Device|Device|Other|Other	NA	Healthy Volunteers	Parallel Assignment	Interventional	Treatment	Randomized	Evaluation of Changes to Skin Microbiome With Tape-Stripped Wounds	6		NA	0.974567	t-test, 2 sided					NA	All	35	Completed	N/A
NCT03365934	4308449	7892080	Microbial Community Diversity - Day 6	anti-bacterial agents	ADHESIVE BANDAGE #1|ADHESIVE BANDAGE #2|ADHESIVE BANDAGE #3|Antibacterial Bandage with 0.8% BZK|Intact and No Bandage|Wounded and No Bandage	Device|Device|Device|Device|Other|Other	NA	Healthy Volunteers	Parallel Assignment	Interventional	Treatment	Randomized	Evaluation of Changes to Skin Microbiome With Tape-Stripped Wounds	6		NA	0.728796	t-test, 2 sided					NA	All	35	Completed	N/A
NCT03365934	4308448	7892080	Microbial Community Diversity - Day 6	anti-bacterial agents	ADHESIVE BANDAGE #1|ADHESIVE BANDAGE #2|ADHESIVE BANDAGE #3|Antibacterial Bandage with 0.8% BZK|Intact and No Bandage|Wounded and No Bandage	Device|Device|Device|Device|Other|Other	NA	Healthy Volunteers	Parallel Assignment	Interventional	Treatment	Randomized	Evaluation of Changes to Skin Microbiome With Tape-Stripped Wounds	6		NA	0.001992	t-test, 2 sided					NA	All	35	Completed	N/A
NCT03365934	4308453	7892080	Microbial Community Diversity - Day 6	anti-bacterial agents	ADHESIVE BANDAGE #1|ADHESIVE BANDAGE #2|ADHESIVE BANDAGE #3|Antibacterial Bandage with 0.8% BZK|Intact and No Bandage|Wounded and No Bandage	Device|Device|Device|Device|Other|Other	NA	Healthy Volunteers	Parallel Assignment	Interventional	Treatment	Randomized	Evaluation of Changes to Skin Microbiome With Tape-Stripped Wounds	6		NA	0.829352	t-test, 2 sided					NA	All	35	Completed	N/A
NCT03365934	4308441	7892080	Microbial Community Diversity - Day 6	anti-bacterial agents	ADHESIVE BANDAGE #1|ADHESIVE BANDAGE #2|ADHESIVE BANDAGE #3|Antibacterial Bandage with 0.8% BZK|Intact and No Bandage|Wounded and No Bandage	Device|Device|Device|Device|Other|Other	NA	Healthy Volunteers	Parallel Assignment	Interventional	Treatment	Randomized	Evaluation of Changes to Skin Microbiome With Tape-Stripped Wounds	6		NA	0.979516	t-test, 2 sided					NA	All	35	Completed	N/A
NCT03365934	4308451	7892080	Microbial Community Diversity - Day 6	anti-bacterial agents	ADHESIVE BANDAGE #1|ADHESIVE BANDAGE #2|ADHESIVE BANDAGE #3|Antibacterial Bandage with 0.8% BZK|Intact and No Bandage|Wounded and No Bandage	Device|Device|Device|Device|Other|Other	NA	Healthy Volunteers	Parallel Assignment	Interventional	Treatment	Randomized	Evaluation of Changes to Skin Microbiome With Tape-Stripped Wounds	6		NA	0.001099	t-test, 2 sided					NA	All	35	Completed	N/A
NCT03365934	4308455	7892080	Microbial Community Diversity - Day 6	anti-bacterial agents	ADHESIVE BANDAGE #1|ADHESIVE BANDAGE #2|ADHESIVE BANDAGE #3|Antibacterial Bandage with 0.8% BZK|Intact and No Bandage|Wounded and No Bandage	Device|Device|Device|Device|Other|Other	NA	Healthy Volunteers	Parallel Assignment	Interventional	Treatment	Randomized	Evaluation of Changes to Skin Microbiome With Tape-Stripped Wounds	6		NA	1	t-test, 2 sided					NA	All	35	Completed	N/A
NCT03365934	4308450	7892080	Microbial Community Diversity - Day 6	anti-bacterial agents	ADHESIVE BANDAGE #1|ADHESIVE BANDAGE #2|ADHESIVE BANDAGE #3|Antibacterial Bandage with 0.8% BZK|Intact and No Bandage|Wounded and No Bandage	Device|Device|Device|Device|Other|Other	NA	Healthy Volunteers	Parallel Assignment	Interventional	Treatment	Randomized	Evaluation of Changes to Skin Microbiome With Tape-Stripped Wounds	6		NA	0.175148	t-test, 2 sided					NA	All	35	Completed	N/A
NCT03365934	4308454	7892080	Microbial Community Diversity - Day 6	anti-bacterial agents	ADHESIVE BANDAGE #1|ADHESIVE BANDAGE #2|ADHESIVE BANDAGE #3|Antibacterial Bandage with 0.8% BZK|Intact and No Bandage|Wounded and No Bandage	Device|Device|Device|Device|Other|Other	NA	Healthy Volunteers	Parallel Assignment	Interventional	Treatment	Randomized	Evaluation of Changes to Skin Microbiome With Tape-Stripped Wounds	6		NA	0.317315	t-test, 2 sided					NA	All	35	Completed	N/A
NCT03365934	4308444	7892080	Microbial Community Diversity - Day 6	anti-bacterial agents	ADHESIVE BANDAGE #1|ADHESIVE BANDAGE #2|ADHESIVE BANDAGE #3|Antibacterial Bandage with 0.8% BZK|Intact and No Bandage|Wounded and No Bandage	Device|Device|Device|Device|Other|Other	NA	Healthy Volunteers	Parallel Assignment	Interventional	Treatment	Randomized	Evaluation of Changes to Skin Microbiome With Tape-Stripped Wounds	6		NA	0.239446	t-test, 2 sided					NA	All	35	Completed	N/A
NCT03365934	4308443	7892080	Microbial Community Diversity - Day 6	anti-bacterial agents	ADHESIVE BANDAGE #1|ADHESIVE BANDAGE #2|ADHESIVE BANDAGE #3|Antibacterial Bandage with 0.8% BZK|Intact and No Bandage|Wounded and No Bandage	Device|Device|Device|Device|Other|Other	NA	Healthy Volunteers	Parallel Assignment	Interventional	Treatment	Randomized	Evaluation of Changes to Skin Microbiome With Tape-Stripped Wounds	6		NA	0.283848	t-test, 2 sided					NA	All	35	Completed	N/A
NCT03365934	4308447	7892080	Microbial Community Diversity - Day 6	anti-bacterial agents	ADHESIVE BANDAGE #1|ADHESIVE BANDAGE #2|ADHESIVE BANDAGE #3|Antibacterial Bandage with 0.8% BZK|Intact and No Bandage|Wounded and No Bandage	Device|Device|Device|Device|Other|Other	NA	Healthy Volunteers	Parallel Assignment	Interventional	Treatment	Randomized	Evaluation of Changes to Skin Microbiome With Tape-Stripped Wounds	6		NA	0.000113	t-test, 2 sided					NA	All	35	Completed	N/A
NCT03365934	4308442	7892080	Microbial Community Diversity - Day 6	anti-bacterial agents	ADHESIVE BANDAGE #1|ADHESIVE BANDAGE #2|ADHESIVE BANDAGE #3|Antibacterial Bandage with 0.8% BZK|Intact and No Bandage|Wounded and No Bandage	Device|Device|Device|Device|Other|Other	NA	Healthy Volunteers	Parallel Assignment	Interventional	Treatment	Randomized	Evaluation of Changes to Skin Microbiome With Tape-Stripped Wounds	6		NA	0.06829	t-test, 2 sided					NA	All	35	Completed	N/A
NCT03365934	4308445	7892080	Microbial Community Diversity - Day 6	anti-bacterial agents	ADHESIVE BANDAGE #1|ADHESIVE BANDAGE #2|ADHESIVE BANDAGE #3|Antibacterial Bandage with 0.8% BZK|Intact and No Bandage|Wounded and No Bandage	Device|Device|Device|Device|Other|Other	NA	Healthy Volunteers	Parallel Assignment	Interventional	Treatment	Randomized	Evaluation of Changes to Skin Microbiome With Tape-Stripped Wounds	6		NA	0.668933	t-test, 2 sided					NA	All	35	Completed	N/A
NCT03365934	4308452	7892080	Microbial Community Diversity - Day 6	anti-bacterial agents	ADHESIVE BANDAGE #1|ADHESIVE BANDAGE #2|ADHESIVE BANDAGE #3|Antibacterial Bandage with 0.8% BZK|Intact and No Bandage|Wounded and No Bandage	Device|Device|Device|Device|Other|Other	NA	Healthy Volunteers	Parallel Assignment	Interventional	Treatment	Randomized	Evaluation of Changes to Skin Microbiome With Tape-Stripped Wounds	6		NA	0.010561	t-test, 2 sided					NA	All	35	Completed	N/A
NCT03365934	4308466	7892081	Microbial Community Diversity - Day 5	anti-bacterial agents	ADHESIVE BANDAGE #1|ADHESIVE BANDAGE #2|ADHESIVE BANDAGE #3|Antibacterial Bandage with 0.8% BZK|Intact and No Bandage|Wounded and No Bandage	Device|Device|Device|Device|Other|Other	NA	Healthy Volunteers	Parallel Assignment	Interventional	Treatment	Randomized	Evaluation of Changes to Skin Microbiome With Tape-Stripped Wounds	6		NA	0.000332	t-test, 2 sided					NA	All	35	Completed	N/A
NCT03365934	4308463	7892081	Microbial Community Diversity - Day 5	anti-bacterial agents	ADHESIVE BANDAGE #1|ADHESIVE BANDAGE #2|ADHESIVE BANDAGE #3|Antibacterial Bandage with 0.8% BZK|Intact and No Bandage|Wounded and No Bandage	Device|Device|Device|Device|Other|Other	NA	Healthy Volunteers	Parallel Assignment	Interventional	Treatment	Randomized	Evaluation of Changes to Skin Microbiome With Tape-Stripped Wounds	6		NA	0.001845	t-test, 2 sided					NA	All	35	Completed	N/A
NCT03365934	4308464	7892081	Microbial Community Diversity - Day 5	anti-bacterial agents	ADHESIVE BANDAGE #1|ADHESIVE BANDAGE #2|ADHESIVE BANDAGE #3|Antibacterial Bandage with 0.8% BZK|Intact and No Bandage|Wounded and No Bandage	Device|Device|Device|Device|Other|Other	NA	Healthy Volunteers	Parallel Assignment	Interventional	Treatment	Randomized	Evaluation of Changes to Skin Microbiome With Tape-Stripped Wounds	6		NA	0.984465	t-test, 2 sided					NA	All	35	Completed	N/A
NCT03365934	4308457	7892081	Microbial Community Diversity - Day 5	anti-bacterial agents	ADHESIVE BANDAGE #1|ADHESIVE BANDAGE #2|ADHESIVE BANDAGE #3|Antibacterial Bandage with 0.8% BZK|Intact and No Bandage|Wounded and No Bandage	Device|Device|Device|Device|Other|Other	NA	Healthy Volunteers	Parallel Assignment	Interventional	Treatment	Randomized	Evaluation of Changes to Skin Microbiome With Tape-Stripped Wounds	6		NA	0.036131	t-test, 2 sided					NA	All	35	Completed	N/A
NCT03365934	4308458	7892081	Microbial Community Diversity - Day 5	anti-bacterial agents	ADHESIVE BANDAGE #1|ADHESIVE BANDAGE #2|ADHESIVE BANDAGE #3|Antibacterial Bandage with 0.8% BZK|Intact and No Bandage|Wounded and No Bandage	Device|Device|Device|Device|Other|Other	NA	Healthy Volunteers	Parallel Assignment	Interventional	Treatment	Randomized	Evaluation of Changes to Skin Microbiome With Tape-Stripped Wounds	6		NA	0.041698	t-test, 2 sided					NA	All	35	Completed	N/A
NCT03365934	4308459	7892081	Microbial Community Diversity - Day 5	anti-bacterial agents	ADHESIVE BANDAGE #1|ADHESIVE BANDAGE #2|ADHESIVE BANDAGE #3|Antibacterial Bandage with 0.8% BZK|Intact and No Bandage|Wounded and No Bandage	Device|Device|Device|Device|Other|Other	NA	Healthy Volunteers	Parallel Assignment	Interventional	Treatment	Randomized	Evaluation of Changes to Skin Microbiome With Tape-Stripped Wounds	6		NA	0.177549	t-test, 2 sided					NA	All	35	Completed	N/A
NCT03365934	4308467	7892081	Microbial Community Diversity - Day 5	anti-bacterial agents	ADHESIVE BANDAGE #1|ADHESIVE BANDAGE #2|ADHESIVE BANDAGE #3|Antibacterial Bandage with 0.8% BZK|Intact and No Bandage|Wounded and No Bandage	Device|Device|Device|Device|Other|Other	NA	Healthy Volunteers	Parallel Assignment	Interventional	Treatment	Randomized	Evaluation of Changes to Skin Microbiome With Tape-Stripped Wounds	6		NA	0.000412	t-test, 2 sided					NA	All	35	Completed	N/A
NCT03365934	4308469	7892081	Microbial Community Diversity - Day 5	anti-bacterial agents	ADHESIVE BANDAGE #1|ADHESIVE BANDAGE #2|ADHESIVE BANDAGE #3|Antibacterial Bandage with 0.8% BZK|Intact and No Bandage|Wounded and No Bandage	Device|Device|Device|Device|Other|Other	NA	Healthy Volunteers	Parallel Assignment	Interventional	Treatment	Randomized	Evaluation of Changes to Skin Microbiome With Tape-Stripped Wounds	6		NA	0.354187	t-test, 2 sided					NA	All	35	Completed	N/A
NCT03365934	4308460	7892081	Microbial Community Diversity - Day 5	anti-bacterial agents	ADHESIVE BANDAGE #1|ADHESIVE BANDAGE #2|ADHESIVE BANDAGE #3|Antibacterial Bandage with 0.8% BZK|Intact and No Bandage|Wounded and No Bandage	Device|Device|Device|Device|Other|Other	NA	Healthy Volunteers	Parallel Assignment	Interventional	Treatment	Randomized	Evaluation of Changes to Skin Microbiome With Tape-Stripped Wounds	6		NA	0.19886	t-test, 2 sided					NA	All	35	Completed	N/A
NCT03365934	4308456	7892081	Microbial Community Diversity - Day 5	anti-bacterial agents	ADHESIVE BANDAGE #1|ADHESIVE BANDAGE #2|ADHESIVE BANDAGE #3|Antibacterial Bandage with 0.8% BZK|Intact and No Bandage|Wounded and No Bandage	Device|Device|Device|Device|Other|Other	NA	Healthy Volunteers	Parallel Assignment	Interventional	Treatment	Randomized	Evaluation of Changes to Skin Microbiome With Tape-Stripped Wounds	6		NA	1	t-test, 2 sided					NA	All	35	Completed	N/A
NCT03365934	4308462	7892081	Microbial Community Diversity - Day 5	anti-bacterial agents	ADHESIVE BANDAGE #1|ADHESIVE BANDAGE #2|ADHESIVE BANDAGE #3|Antibacterial Bandage with 0.8% BZK|Intact and No Bandage|Wounded and No Bandage	Device|Device|Device|Device|Other|Other	NA	Healthy Volunteers	Parallel Assignment	Interventional	Treatment	Randomized	Evaluation of Changes to Skin Microbiome With Tape-Stripped Wounds	6		NA	0.001507	t-test, 2 sided					NA	All	35	Completed	N/A
NCT03365934	4308470	7892081	Microbial Community Diversity - Day 5	anti-bacterial agents	ADHESIVE BANDAGE #1|ADHESIVE BANDAGE #2|ADHESIVE BANDAGE #3|Antibacterial Bandage with 0.8% BZK|Intact and No Bandage|Wounded and No Bandage	Device|Device|Device|Device|Other|Other	NA	Healthy Volunteers	Parallel Assignment	Interventional	Treatment	Randomized	Evaluation of Changes to Skin Microbiome With Tape-Stripped Wounds	6		NA	0.997406	t-test, 2 sided					NA	All	35	Completed	N/A
NCT03365934	4308465	7892081	Microbial Community Diversity - Day 5	anti-bacterial agents	ADHESIVE BANDAGE #1|ADHESIVE BANDAGE #2|ADHESIVE BANDAGE #3|Antibacterial Bandage with 0.8% BZK|Intact and No Bandage|Wounded and No Bandage	Device|Device|Device|Device|Other|Other	NA	Healthy Volunteers	Parallel Assignment	Interventional	Treatment	Randomized	Evaluation of Changes to Skin Microbiome With Tape-Stripped Wounds	6		NA	0.626878	t-test, 2 sided					NA	All	35	Completed	N/A
NCT03365934	4308468	7892081	Microbial Community Diversity - Day 5	anti-bacterial agents	ADHESIVE BANDAGE #1|ADHESIVE BANDAGE #2|ADHESIVE BANDAGE #3|Antibacterial Bandage with 0.8% BZK|Intact and No Bandage|Wounded and No Bandage	Device|Device|Device|Device|Other|Other	NA	Healthy Volunteers	Parallel Assignment	Interventional	Treatment	Randomized	Evaluation of Changes to Skin Microbiome With Tape-Stripped Wounds	6		NA	0.883222	t-test, 2 sided					NA	All	35	Completed	N/A
NCT03365934	4308461	7892081	Microbial Community Diversity - Day 5	anti-bacterial agents	ADHESIVE BANDAGE #1|ADHESIVE BANDAGE #2|ADHESIVE BANDAGE #3|Antibacterial Bandage with 0.8% BZK|Intact and No Bandage|Wounded and No Bandage	Device|Device|Device|Device|Other|Other	NA	Healthy Volunteers	Parallel Assignment	Interventional	Treatment	Randomized	Evaluation of Changes to Skin Microbiome With Tape-Stripped Wounds	6		NA	0.970029	t-test, 2 sided					NA	All	35	Completed	N/A
NCT03365934	4308482	7892082	Microbial Community Diversity - Day 4	anti-bacterial agents	ADHESIVE BANDAGE #1|ADHESIVE BANDAGE #2|ADHESIVE BANDAGE #3|Antibacterial Bandage with 0.8% BZK|Intact and No Bandage|Wounded and No Bandage	Device|Device|Device|Device|Other|Other	NA	Healthy Volunteers	Parallel Assignment	Interventional	Treatment	Randomized	Evaluation of Changes to Skin Microbiome With Tape-Stripped Wounds	6		NA	0.000197	t-test, 2 sided					NA	All	35	Completed	N/A
NCT03365934	4308483	7892082	Microbial Community Diversity - Day 4	anti-bacterial agents	ADHESIVE BANDAGE #1|ADHESIVE BANDAGE #2|ADHESIVE BANDAGE #3|Antibacterial Bandage with 0.8% BZK|Intact and No Bandage|Wounded and No Bandage	Device|Device|Device|Device|Other|Other	NA	Healthy Volunteers	Parallel Assignment	Interventional	Treatment	Randomized	Evaluation of Changes to Skin Microbiome With Tape-Stripped Wounds	6		NA	0.598141	t-test, 2 sided					NA	All	35	Completed	N/A
NCT03365934	4308476	7892082	Microbial Community Diversity - Day 4	anti-bacterial agents	ADHESIVE BANDAGE #1|ADHESIVE BANDAGE #2|ADHESIVE BANDAGE #3|Antibacterial Bandage with 0.8% BZK|Intact and No Bandage|Wounded and No Bandage	Device|Device|Device|Device|Other|Other	NA	Healthy Volunteers	Parallel Assignment	Interventional	Treatment	Randomized	Evaluation of Changes to Skin Microbiome With Tape-Stripped Wounds	6		NA	0.999894	t-test, 2 sided					NA	All	35	Completed	N/A
NCT03365934	4308480	7892082	Microbial Community Diversity - Day 4	anti-bacterial agents	ADHESIVE BANDAGE #1|ADHESIVE BANDAGE #2|ADHESIVE BANDAGE #3|Antibacterial Bandage with 0.8% BZK|Intact and No Bandage|Wounded and No Bandage	Device|Device|Device|Device|Other|Other	NA	Healthy Volunteers	Parallel Assignment	Interventional	Treatment	Randomized	Evaluation of Changes to Skin Microbiome With Tape-Stripped Wounds	6		NA	0.511155	t-test, 2 sided					NA	All	35	Completed	N/A
NCT03365934	4308473	7892082	Microbial Community Diversity - Day 4	anti-bacterial agents	ADHESIVE BANDAGE #1|ADHESIVE BANDAGE #2|ADHESIVE BANDAGE #3|Antibacterial Bandage with 0.8% BZK|Intact and No Bandage|Wounded and No Bandage	Device|Device|Device|Device|Other|Other	NA	Healthy Volunteers	Parallel Assignment	Interventional	Treatment	Randomized	Evaluation of Changes to Skin Microbiome With Tape-Stripped Wounds	6		NA	0.050132	t-test, 2 sided					NA	All	35	Completed	N/A
NCT03365934	4308478	7892082	Microbial Community Diversity - Day 4	anti-bacterial agents	ADHESIVE BANDAGE #1|ADHESIVE BANDAGE #2|ADHESIVE BANDAGE #3|Antibacterial Bandage with 0.8% BZK|Intact and No Bandage|Wounded and No Bandage	Device|Device|Device|Device|Other|Other	NA	Healthy Volunteers	Parallel Assignment	Interventional	Treatment	Randomized	Evaluation of Changes to Skin Microbiome With Tape-Stripped Wounds	6		NA	0.000232	t-test, 2 sided					NA	All	35	Completed	N/A
NCT03365934	4308471	7892082	Microbial Community Diversity - Day 4	anti-bacterial agents	ADHESIVE BANDAGE #1|ADHESIVE BANDAGE #2|ADHESIVE BANDAGE #3|Antibacterial Bandage with 0.8% BZK|Intact and No Bandage|Wounded and No Bandage	Device|Device|Device|Device|Other|Other	NA	Healthy Volunteers	Parallel Assignment	Interventional	Treatment	Randomized	Evaluation of Changes to Skin Microbiome With Tape-Stripped Wounds	6		NA	0.999993	t-test, 2 sided					NA	All	35	Completed	N/A
NCT03365934	4308475	7892082	Microbial Community Diversity - Day 4	anti-bacterial agents	ADHESIVE BANDAGE #1|ADHESIVE BANDAGE #2|ADHESIVE BANDAGE #3|Antibacterial Bandage with 0.8% BZK|Intact and No Bandage|Wounded and No Bandage	Device|Device|Device|Device|Other|Other	NA	Healthy Volunteers	Parallel Assignment	Interventional	Treatment	Randomized	Evaluation of Changes to Skin Microbiome With Tape-Stripped Wounds	6		NA	0.078046	t-test, 2 sided					NA	All	35	Completed	N/A
NCT03365934	4308484	7892082	Microbial Community Diversity - Day 4	anti-bacterial agents	ADHESIVE BANDAGE #1|ADHESIVE BANDAGE #2|ADHESIVE BANDAGE #3|Antibacterial Bandage with 0.8% BZK|Intact and No Bandage|Wounded and No Bandage	Device|Device|Device|Device|Other|Other	NA	Healthy Volunteers	Parallel Assignment	Interventional	Treatment	Randomized	Evaluation of Changes to Skin Microbiome With Tape-Stripped Wounds	6		NA	0.421347	t-test, 2 sided					NA	All	35	Completed	N/A
NCT03365934	4308474	7892082	Microbial Community Diversity - Day 4	anti-bacterial agents	ADHESIVE BANDAGE #1|ADHESIVE BANDAGE #2|ADHESIVE BANDAGE #3|Antibacterial Bandage with 0.8% BZK|Intact and No Bandage|Wounded and No Bandage	Device|Device|Device|Device|Other|Other	NA	Healthy Volunteers	Parallel Assignment	Interventional	Treatment	Randomized	Evaluation of Changes to Skin Microbiome With Tape-Stripped Wounds	6		NA	0.054975	t-test, 2 sided					NA	All	35	Completed	N/A
NCT03365934	4308485	7892082	Microbial Community Diversity - Day 4	anti-bacterial agents	ADHESIVE BANDAGE #1|ADHESIVE BANDAGE #2|ADHESIVE BANDAGE #3|Antibacterial Bandage with 0.8% BZK|Intact and No Bandage|Wounded and No Bandage	Device|Device|Device|Device|Other|Other	NA	Healthy Volunteers	Parallel Assignment	Interventional	Treatment	Randomized	Evaluation of Changes to Skin Microbiome With Tape-Stripped Wounds	6		NA	0.999952	t-test, 2 sided					NA	All	35	Completed	N/A
NCT03365934	4308481	7892082	Microbial Community Diversity - Day 4	anti-bacterial agents	ADHESIVE BANDAGE #1|ADHESIVE BANDAGE #2|ADHESIVE BANDAGE #3|Antibacterial Bandage with 0.8% BZK|Intact and No Bandage|Wounded and No Bandage	Device|Device|Device|Device|Other|Other	NA	Healthy Volunteers	Parallel Assignment	Interventional	Treatment	Randomized	Evaluation of Changes to Skin Microbiome With Tape-Stripped Wounds	6		NA	0.000115	t-test, 2 sided					NA	All	35	Completed	N/A
NCT03365934	4308472	7892082	Microbial Community Diversity - Day 4	anti-bacterial agents	ADHESIVE BANDAGE #1|ADHESIVE BANDAGE #2|ADHESIVE BANDAGE #3|Antibacterial Bandage with 0.8% BZK|Intact and No Bandage|Wounded and No Bandage	Device|Device|Device|Device|Other|Other	NA	Healthy Volunteers	Parallel Assignment	Interventional	Treatment	Randomized	Evaluation of Changes to Skin Microbiome With Tape-Stripped Wounds	6		NA	0.034793	t-test, 2 sided					NA	All	35	Completed	N/A
NCT03365934	4308479	7892082	Microbial Community Diversity - Day 4	anti-bacterial agents	ADHESIVE BANDAGE #1|ADHESIVE BANDAGE #2|ADHESIVE BANDAGE #3|Antibacterial Bandage with 0.8% BZK|Intact and No Bandage|Wounded and No Bandage	Device|Device|Device|Device|Other|Other	NA	Healthy Volunteers	Parallel Assignment	Interventional	Treatment	Randomized	Evaluation of Changes to Skin Microbiome With Tape-Stripped Wounds	6		NA	0.693868	t-test, 2 sided					NA	All	35	Completed	N/A
NCT03365934	4308477	7892082	Microbial Community Diversity - Day 4	anti-bacterial agents	ADHESIVE BANDAGE #1|ADHESIVE BANDAGE #2|ADHESIVE BANDAGE #3|Antibacterial Bandage with 0.8% BZK|Intact and No Bandage|Wounded and No Bandage	Device|Device|Device|Device|Other|Other	NA	Healthy Volunteers	Parallel Assignment	Interventional	Treatment	Randomized	Evaluation of Changes to Skin Microbiome With Tape-Stripped Wounds	6		NA	0.000133	t-test, 2 sided					NA	All	35	Completed	N/A
NCT03365934	4308500	7892083	Microbial Community Diversity - Day 3	anti-bacterial agents	ADHESIVE BANDAGE #1|ADHESIVE BANDAGE #2|ADHESIVE BANDAGE #3|Antibacterial Bandage with 0.8% BZK|Intact and No Bandage|Wounded and No Bandage	Device|Device|Device|Device|Other|Other	NA	Healthy Volunteers	Parallel Assignment	Interventional	Treatment	Randomized	Evaluation of Changes to Skin Microbiome With Tape-Stripped Wounds	6		NA	0.99916	t-test, 2 sided					NA	All	35	Completed	N/A
NCT03365934	4308496	7892083	Microbial Community Diversity - Day 3	anti-bacterial agents	ADHESIVE BANDAGE #1|ADHESIVE BANDAGE #2|ADHESIVE BANDAGE #3|Antibacterial Bandage with 0.8% BZK|Intact and No Bandage|Wounded and No Bandage	Device|Device|Device|Device|Other|Other	NA	Healthy Volunteers	Parallel Assignment	Interventional	Treatment	Randomized	Evaluation of Changes to Skin Microbiome With Tape-Stripped Wounds	6		NA	0.014558	t-test, 2 sided					NA	All	35	Completed	N/A
NCT03365934	4308493	7892083	Microbial Community Diversity - Day 3	anti-bacterial agents	ADHESIVE BANDAGE #1|ADHESIVE BANDAGE #2|ADHESIVE BANDAGE #3|Antibacterial Bandage with 0.8% BZK|Intact and No Bandage|Wounded and No Bandage	Device|Device|Device|Device|Other|Other	NA	Healthy Volunteers	Parallel Assignment	Interventional	Treatment	Randomized	Evaluation of Changes to Skin Microbiome With Tape-Stripped Wounds	6		NA	0.000112	t-test, 2 sided					NA	All	35	Completed	N/A
NCT03365934	4308498	7892083	Microbial Community Diversity - Day 3	anti-bacterial agents	ADHESIVE BANDAGE #1|ADHESIVE BANDAGE #2|ADHESIVE BANDAGE #3|Antibacterial Bandage with 0.8% BZK|Intact and No Bandage|Wounded and No Bandage	Device|Device|Device|Device|Other|Other	NA	Healthy Volunteers	Parallel Assignment	Interventional	Treatment	Randomized	Evaluation of Changes to Skin Microbiome With Tape-Stripped Wounds	6		NA	0.289112	t-test, 2 sided					NA	All	35	Completed	N/A
NCT03365934	4308491	7892083	Microbial Community Diversity - Day 3	anti-bacterial agents	ADHESIVE BANDAGE #1|ADHESIVE BANDAGE #2|ADHESIVE BANDAGE #3|Antibacterial Bandage with 0.8% BZK|Intact and No Bandage|Wounded and No Bandage	Device|Device|Device|Device|Other|Other	NA	Healthy Volunteers	Parallel Assignment	Interventional	Treatment	Randomized	Evaluation of Changes to Skin Microbiome With Tape-Stripped Wounds	6		NA	0.889597	t-test, 2 sided					NA	All	35	Completed	N/A
NCT03365934	4308497	7892083	Microbial Community Diversity - Day 3	anti-bacterial agents	ADHESIVE BANDAGE #1|ADHESIVE BANDAGE #2|ADHESIVE BANDAGE #3|Antibacterial Bandage with 0.8% BZK|Intact and No Bandage|Wounded and No Bandage	Device|Device|Device|Device|Other|Other	NA	Healthy Volunteers	Parallel Assignment	Interventional	Treatment	Randomized	Evaluation of Changes to Skin Microbiome With Tape-Stripped Wounds	6		NA	3.8e-05	t-test, 2 sided					NA	All	35	Completed	N/A
NCT03365934	4308495	7892083	Microbial Community Diversity - Day 3	anti-bacterial agents	ADHESIVE BANDAGE #1|ADHESIVE BANDAGE #2|ADHESIVE BANDAGE #3|Antibacterial Bandage with 0.8% BZK|Intact and No Bandage|Wounded and No Bandage	Device|Device|Device|Device|Other|Other	NA	Healthy Volunteers	Parallel Assignment	Interventional	Treatment	Randomized	Evaluation of Changes to Skin Microbiome With Tape-Stripped Wounds	6		NA	0.03731	t-test, 2 sided					NA	All	35	Completed	N/A
NCT03365934	4308486	7892083	Microbial Community Diversity - Day 3	anti-bacterial agents	ADHESIVE BANDAGE #1|ADHESIVE BANDAGE #2|ADHESIVE BANDAGE #3|Antibacterial Bandage with 0.8% BZK|Intact and No Bandage|Wounded and No Bandage	Device|Device|Device|Device|Other|Other	NA	Healthy Volunteers	Parallel Assignment	Interventional	Treatment	Randomized	Evaluation of Changes to Skin Microbiome With Tape-Stripped Wounds	6		NA	0.616933	t-test, 2 sided					NA	All	35	Completed	N/A
NCT03365934	4308489	7892083	Microbial Community Diversity - Day 3	anti-bacterial agents	ADHESIVE BANDAGE #1|ADHESIVE BANDAGE #2|ADHESIVE BANDAGE #3|Antibacterial Bandage with 0.8% BZK|Intact and No Bandage|Wounded and No Bandage	Device|Device|Device|Device|Other|Other	NA	Healthy Volunteers	Parallel Assignment	Interventional	Treatment	Randomized	Evaluation of Changes to Skin Microbiome With Tape-Stripped Wounds	6		NA	0.999998	t-test, 2 sided					NA	All	35	Completed	N/A
NCT03365934	4308499	7892083	Microbial Community Diversity - Day 3	anti-bacterial agents	ADHESIVE BANDAGE #1|ADHESIVE BANDAGE #2|ADHESIVE BANDAGE #3|Antibacterial Bandage with 0.8% BZK|Intact and No Bandage|Wounded and No Bandage	Device|Device|Device|Device|Other|Other	NA	Healthy Volunteers	Parallel Assignment	Interventional	Treatment	Randomized	Evaluation of Changes to Skin Microbiome With Tape-Stripped Wounds	6		NA	0.016246	t-test, 2 sided					NA	All	35	Completed	N/A
NCT03365934	4308490	7892083	Microbial Community Diversity - Day 3	anti-bacterial agents	ADHESIVE BANDAGE #1|ADHESIVE BANDAGE #2|ADHESIVE BANDAGE #3|Antibacterial Bandage with 0.8% BZK|Intact and No Bandage|Wounded and No Bandage	Device|Device|Device|Device|Other|Other	NA	Healthy Volunteers	Parallel Assignment	Interventional	Treatment	Randomized	Evaluation of Changes to Skin Microbiome With Tape-Stripped Wounds	6		NA	0.726932	t-test, 2 sided					NA	All	35	Completed	N/A
NCT03365934	4308492	7892083	Microbial Community Diversity - Day 3	anti-bacterial agents	ADHESIVE BANDAGE #1|ADHESIVE BANDAGE #2|ADHESIVE BANDAGE #3|Antibacterial Bandage with 0.8% BZK|Intact and No Bandage|Wounded and No Bandage	Device|Device|Device|Device|Other|Other	NA	Healthy Volunteers	Parallel Assignment	Interventional	Treatment	Randomized	Evaluation of Changes to Skin Microbiome With Tape-Stripped Wounds	6		NA	0.034575	t-test, 2 sided					NA	All	35	Completed	N/A
NCT03365934	4308488	7892083	Microbial Community Diversity - Day 3	anti-bacterial agents	ADHESIVE BANDAGE #1|ADHESIVE BANDAGE #2|ADHESIVE BANDAGE #3|Antibacterial Bandage with 0.8% BZK|Intact and No Bandage|Wounded and No Bandage	Device|Device|Device|Device|Other|Other	NA	Healthy Volunteers	Parallel Assignment	Interventional	Treatment	Randomized	Evaluation of Changes to Skin Microbiome With Tape-Stripped Wounds	6		NA	0.130235	t-test, 2 sided					NA	All	35	Completed	N/A
NCT03365934	4308494	7892083	Microbial Community Diversity - Day 3	anti-bacterial agents	ADHESIVE BANDAGE #1|ADHESIVE BANDAGE #2|ADHESIVE BANDAGE #3|Antibacterial Bandage with 0.8% BZK|Intact and No Bandage|Wounded and No Bandage	Device|Device|Device|Device|Other|Other	NA	Healthy Volunteers	Parallel Assignment	Interventional	Treatment	Randomized	Evaluation of Changes to Skin Microbiome With Tape-Stripped Wounds	6		NA	0.465745	t-test, 2 sided					NA	All	35	Completed	N/A
NCT03365934	4308487	7892083	Microbial Community Diversity - Day 3	anti-bacterial agents	ADHESIVE BANDAGE #1|ADHESIVE BANDAGE #2|ADHESIVE BANDAGE #3|Antibacterial Bandage with 0.8% BZK|Intact and No Bandage|Wounded and No Bandage	Device|Device|Device|Device|Other|Other	NA	Healthy Volunteers	Parallel Assignment	Interventional	Treatment	Randomized	Evaluation of Changes to Skin Microbiome With Tape-Stripped Wounds	6		NA	0.910989	t-test, 2 sided					NA	All	35	Completed	N/A
NCT03365934	4308503	7892084	Microbial Community Diversity - Day 2	anti-bacterial agents	ADHESIVE BANDAGE #1|ADHESIVE BANDAGE #2|ADHESIVE BANDAGE #3|Antibacterial Bandage with 0.8% BZK|Intact and No Bandage|Wounded and No Bandage	Device|Device|Device|Device|Other|Other	NA	Healthy Volunteers	Parallel Assignment	Interventional	Treatment	Randomized	Evaluation of Changes to Skin Microbiome With Tape-Stripped Wounds	6		NA	0.256079	t-test, 2 sided					NA	All	35	Completed	N/A
NCT03365934	4308514	7892084	Microbial Community Diversity - Day 2	anti-bacterial agents	ADHESIVE BANDAGE #1|ADHESIVE BANDAGE #2|ADHESIVE BANDAGE #3|Antibacterial Bandage with 0.8% BZK|Intact and No Bandage|Wounded and No Bandage	Device|Device|Device|Device|Other|Other	NA	Healthy Volunteers	Parallel Assignment	Interventional	Treatment	Randomized	Evaluation of Changes to Skin Microbiome With Tape-Stripped Wounds	6		NA	0.111084	t-test, 2 sided					NA	All	35	Completed	N/A
NCT03365934	4308505	7892084	Microbial Community Diversity - Day 2	anti-bacterial agents	ADHESIVE BANDAGE #1|ADHESIVE BANDAGE #2|ADHESIVE BANDAGE #3|Antibacterial Bandage with 0.8% BZK|Intact and No Bandage|Wounded and No Bandage	Device|Device|Device|Device|Other|Other	NA	Healthy Volunteers	Parallel Assignment	Interventional	Treatment	Randomized	Evaluation of Changes to Skin Microbiome With Tape-Stripped Wounds	6		NA	0.599171	t-test, 2 sided					NA	All	35	Completed	N/A
NCT03365934	4308515	7892084	Microbial Community Diversity - Day 2	anti-bacterial agents	ADHESIVE BANDAGE #1|ADHESIVE BANDAGE #2|ADHESIVE BANDAGE #3|Antibacterial Bandage with 0.8% BZK|Intact and No Bandage|Wounded and No Bandage	Device|Device|Device|Device|Other|Other	NA	Healthy Volunteers	Parallel Assignment	Interventional	Treatment	Randomized	Evaluation of Changes to Skin Microbiome With Tape-Stripped Wounds	6		NA	0.998949	t-test, 2 sided					NA	All	35	Completed	N/A
NCT03365934	4308504	7892084	Microbial Community Diversity - Day 2	anti-bacterial agents	ADHESIVE BANDAGE #1|ADHESIVE BANDAGE #2|ADHESIVE BANDAGE #3|Antibacterial Bandage with 0.8% BZK|Intact and No Bandage|Wounded and No Bandage	Device|Device|Device|Device|Other|Other	NA	Healthy Volunteers	Parallel Assignment	Interventional	Treatment	Randomized	Evaluation of Changes to Skin Microbiome With Tape-Stripped Wounds	6		NA	0.928722	t-test, 2 sided					NA	All	35	Completed	N/A
NCT03365934	4308511	7892084	Microbial Community Diversity - Day 2	anti-bacterial agents	ADHESIVE BANDAGE #1|ADHESIVE BANDAGE #2|ADHESIVE BANDAGE #3|Antibacterial Bandage with 0.8% BZK|Intact and No Bandage|Wounded and No Bandage	Device|Device|Device|Device|Other|Other	NA	Healthy Volunteers	Parallel Assignment	Interventional	Treatment	Randomized	Evaluation of Changes to Skin Microbiome With Tape-Stripped Wounds	6		NA	0.006871	t-test, 2 sided					NA	All	35	Completed	N/A
NCT03365934	4308509	7892084	Microbial Community Diversity - Day 2	anti-bacterial agents	ADHESIVE BANDAGE #1|ADHESIVE BANDAGE #2|ADHESIVE BANDAGE #3|Antibacterial Bandage with 0.8% BZK|Intact and No Bandage|Wounded and No Bandage	Device|Device|Device|Device|Other|Other	NA	Healthy Volunteers	Parallel Assignment	Interventional	Treatment	Randomized	Evaluation of Changes to Skin Microbiome With Tape-Stripped Wounds	6		NA	0.245375	t-test, 2 sided					NA	All	35	Completed	N/A
NCT03365934	4308510	7892084	Microbial Community Diversity - Day 2	anti-bacterial agents	ADHESIVE BANDAGE #1|ADHESIVE BANDAGE #2|ADHESIVE BANDAGE #3|Antibacterial Bandage with 0.8% BZK|Intact and No Bandage|Wounded and No Bandage	Device|Device|Device|Device|Other|Other	NA	Healthy Volunteers	Parallel Assignment	Interventional	Treatment	Randomized	Evaluation of Changes to Skin Microbiome With Tape-Stripped Wounds	6		NA	0.039407	t-test, 2 sided					NA	All	35	Completed	N/A
NCT03365934	4308502	7892084	Microbial Community Diversity - Day 2	anti-bacterial agents	ADHESIVE BANDAGE #1|ADHESIVE BANDAGE #2|ADHESIVE BANDAGE #3|Antibacterial Bandage with 0.8% BZK|Intact and No Bandage|Wounded and No Bandage	Device|Device|Device|Device|Other|Other	NA	Healthy Volunteers	Parallel Assignment	Interventional	Treatment	Randomized	Evaluation of Changes to Skin Microbiome With Tape-Stripped Wounds	6		NA	0.626498	t-test, 2 sided					NA	All	35	Completed	N/A
NCT03365934	4308501	7892084	Microbial Community Diversity - Day 2	anti-bacterial agents	ADHESIVE BANDAGE #1|ADHESIVE BANDAGE #2|ADHESIVE BANDAGE #3|Antibacterial Bandage with 0.8% BZK|Intact and No Bandage|Wounded and No Bandage	Device|Device|Device|Device|Other|Other	NA	Healthy Volunteers	Parallel Assignment	Interventional	Treatment	Randomized	Evaluation of Changes to Skin Microbiome With Tape-Stripped Wounds	6		NA	0.988693	t-test, 2 sided					NA	All	35	Completed	N/A
NCT03365934	4308512	7892084	Microbial Community Diversity - Day 2	anti-bacterial agents	ADHESIVE BANDAGE #1|ADHESIVE BANDAGE #2|ADHESIVE BANDAGE #3|Antibacterial Bandage with 0.8% BZK|Intact and No Bandage|Wounded and No Bandage	Device|Device|Device|Device|Other|Other	NA	Healthy Volunteers	Parallel Assignment	Interventional	Treatment	Randomized	Evaluation of Changes to Skin Microbiome With Tape-Stripped Wounds	6		NA	0.00062	t-test, 2 sided					NA	All	35	Completed	N/A
NCT03365934	4308508	7892084	Microbial Community Diversity - Day 2	anti-bacterial agents	ADHESIVE BANDAGE #1|ADHESIVE BANDAGE #2|ADHESIVE BANDAGE #3|Antibacterial Bandage with 0.8% BZK|Intact and No Bandage|Wounded and No Bandage	Device|Device|Device|Device|Other|Other	NA	Healthy Volunteers	Parallel Assignment	Interventional	Treatment	Randomized	Evaluation of Changes to Skin Microbiome With Tape-Stripped Wounds	6		NA	0.000113	t-test, 2 sided					NA	All	35	Completed	N/A
NCT03365934	4308513	7892084	Microbial Community Diversity - Day 2	anti-bacterial agents	ADHESIVE BANDAGE #1|ADHESIVE BANDAGE #2|ADHESIVE BANDAGE #3|Antibacterial Bandage with 0.8% BZK|Intact and No Bandage|Wounded and No Bandage	Device|Device|Device|Device|Other|Other	NA	Healthy Volunteers	Parallel Assignment	Interventional	Treatment	Randomized	Evaluation of Changes to Skin Microbiome With Tape-Stripped Wounds	6		NA	0.456846	t-test, 2 sided					NA	All	35	Completed	N/A
NCT03365934	4308506	7892084	Microbial Community Diversity - Day 2	anti-bacterial agents	ADHESIVE BANDAGE #1|ADHESIVE BANDAGE #2|ADHESIVE BANDAGE #3|Antibacterial Bandage with 0.8% BZK|Intact and No Bandage|Wounded and No Bandage	Device|Device|Device|Device|Other|Other	NA	Healthy Volunteers	Parallel Assignment	Interventional	Treatment	Randomized	Evaluation of Changes to Skin Microbiome With Tape-Stripped Wounds	6		NA	0.988067	t-test, 2 sided					NA	All	35	Completed	N/A
NCT03365934	4308507	7892084	Microbial Community Diversity - Day 2	anti-bacterial agents	ADHESIVE BANDAGE #1|ADHESIVE BANDAGE #2|ADHESIVE BANDAGE #3|Antibacterial Bandage with 0.8% BZK|Intact and No Bandage|Wounded and No Bandage	Device|Device|Device|Device|Other|Other	NA	Healthy Volunteers	Parallel Assignment	Interventional	Treatment	Randomized	Evaluation of Changes to Skin Microbiome With Tape-Stripped Wounds	6		NA	0.001612	t-test, 2 sided					NA	All	35	Completed	N/A
NCT03365934	4308527	7892085	Microbial Community Diversity - Day 1	anti-bacterial agents	ADHESIVE BANDAGE #1|ADHESIVE BANDAGE #2|ADHESIVE BANDAGE #3|Antibacterial Bandage with 0.8% BZK|Intact and No Bandage|Wounded and No Bandage	Device|Device|Device|Device|Other|Other	NA	Healthy Volunteers	Parallel Assignment	Interventional	Treatment	Randomized	Evaluation of Changes to Skin Microbiome With Tape-Stripped Wounds	6		NA	0.007591	t-test, 2 sided					NA	All	35	Completed	N/A
NCT03365934	4308519	7892085	Microbial Community Diversity - Day 1	anti-bacterial agents	ADHESIVE BANDAGE #1|ADHESIVE BANDAGE #2|ADHESIVE BANDAGE #3|Antibacterial Bandage with 0.8% BZK|Intact and No Bandage|Wounded and No Bandage	Device|Device|Device|Device|Other|Other	NA	Healthy Volunteers	Parallel Assignment	Interventional	Treatment	Randomized	Evaluation of Changes to Skin Microbiome With Tape-Stripped Wounds	6		NA	0.203418	t-test, 2 sided					NA	All	35	Completed	N/A
NCT03365934	4308523	7892085	Microbial Community Diversity - Day 1	anti-bacterial agents	ADHESIVE BANDAGE #1|ADHESIVE BANDAGE #2|ADHESIVE BANDAGE #3|Antibacterial Bandage with 0.8% BZK|Intact and No Bandage|Wounded and No Bandage	Device|Device|Device|Device|Other|Other	NA	Healthy Volunteers	Parallel Assignment	Interventional	Treatment	Randomized	Evaluation of Changes to Skin Microbiome With Tape-Stripped Wounds	6		NA	0.135805	t-test, 2 sided					NA	All	35	Completed	N/A
NCT03365934	4308521	7892085	Microbial Community Diversity - Day 1	anti-bacterial agents	ADHESIVE BANDAGE #1|ADHESIVE BANDAGE #2|ADHESIVE BANDAGE #3|Antibacterial Bandage with 0.8% BZK|Intact and No Bandage|Wounded and No Bandage	Device|Device|Device|Device|Other|Other	NA	Healthy Volunteers	Parallel Assignment	Interventional	Treatment	Randomized	Evaluation of Changes to Skin Microbiome With Tape-Stripped Wounds	6		NA	0.61046	t-test, 2 sided					NA	All	35	Completed	N/A
NCT03365934	4308530	7892085	Microbial Community Diversity - Day 1	anti-bacterial agents	ADHESIVE BANDAGE #1|ADHESIVE BANDAGE #2|ADHESIVE BANDAGE #3|Antibacterial Bandage with 0.8% BZK|Intact and No Bandage|Wounded and No Bandage	Device|Device|Device|Device|Other|Other	NA	Healthy Volunteers	Parallel Assignment	Interventional	Treatment	Randomized	Evaluation of Changes to Skin Microbiome With Tape-Stripped Wounds	6		NA	0.92106	t-test, 2 sided					NA	All	35	Completed	N/A
NCT03365934	4308518	7892085	Microbial Community Diversity - Day 1	anti-bacterial agents	ADHESIVE BANDAGE #1|ADHESIVE BANDAGE #2|ADHESIVE BANDAGE #3|Antibacterial Bandage with 0.8% BZK|Intact and No Bandage|Wounded and No Bandage	Device|Device|Device|Device|Other|Other	NA	Healthy Volunteers	Parallel Assignment	Interventional	Treatment	Randomized	Evaluation of Changes to Skin Microbiome With Tape-Stripped Wounds	6		NA	0.942304	t-test, 2 sided					NA	All	35	Completed	N/A
NCT03365934	4308516	7892085	Microbial Community Diversity - Day 1	anti-bacterial agents	ADHESIVE BANDAGE #1|ADHESIVE BANDAGE #2|ADHESIVE BANDAGE #3|Antibacterial Bandage with 0.8% BZK|Intact and No Bandage|Wounded and No Bandage	Device|Device|Device|Device|Other|Other	NA	Healthy Volunteers	Parallel Assignment	Interventional	Treatment	Randomized	Evaluation of Changes to Skin Microbiome With Tape-Stripped Wounds	6		NA	0.99858	t-test, 2 sided					NA	All	35	Completed	N/A
NCT03365934	4308520	7892085	Microbial Community Diversity - Day 1	anti-bacterial agents	ADHESIVE BANDAGE #1|ADHESIVE BANDAGE #2|ADHESIVE BANDAGE #3|Antibacterial Bandage with 0.8% BZK|Intact and No Bandage|Wounded and No Bandage	Device|Device|Device|Device|Other|Other	NA	Healthy Volunteers	Parallel Assignment	Interventional	Treatment	Randomized	Evaluation of Changes to Skin Microbiome With Tape-Stripped Wounds	6		NA	0.062163	t-test, 2 sided					NA	All	35	Completed	N/A
NCT03365934	4308524	7892085	Microbial Community Diversity - Day 1	anti-bacterial agents	ADHESIVE BANDAGE #1|ADHESIVE BANDAGE #2|ADHESIVE BANDAGE #3|Antibacterial Bandage with 0.8% BZK|Intact and No Bandage|Wounded and No Bandage	Device|Device|Device|Device|Other|Other	NA	Healthy Volunteers	Parallel Assignment	Interventional	Treatment	Randomized	Evaluation of Changes to Skin Microbiome With Tape-Stripped Wounds	6		NA	0.773028	t-test, 2 sided					NA	All	35	Completed	N/A
NCT03365934	4308529	7892085	Microbial Community Diversity - Day 1	anti-bacterial agents	ADHESIVE BANDAGE #1|ADHESIVE BANDAGE #2|ADHESIVE BANDAGE #3|Antibacterial Bandage with 0.8% BZK|Intact and No Bandage|Wounded and No Bandage	Device|Device|Device|Device|Other|Other	NA	Healthy Volunteers	Parallel Assignment	Interventional	Treatment	Randomized	Evaluation of Changes to Skin Microbiome With Tape-Stripped Wounds	6		NA	0.976812	t-test, 2 sided					NA	All	35	Completed	N/A
NCT03365934	4308517	7892085	Microbial Community Diversity - Day 1	anti-bacterial agents	ADHESIVE BANDAGE #1|ADHESIVE BANDAGE #2|ADHESIVE BANDAGE #3|Antibacterial Bandage with 0.8% BZK|Intact and No Bandage|Wounded and No Bandage	Device|Device|Device|Device|Other|Other	NA	Healthy Volunteers	Parallel Assignment	Interventional	Treatment	Randomized	Evaluation of Changes to Skin Microbiome With Tape-Stripped Wounds	6		NA	0.995238	t-test, 2 sided					NA	All	35	Completed	N/A
NCT03365934	4308528	7892085	Microbial Community Diversity - Day 1	anti-bacterial agents	ADHESIVE BANDAGE #1|ADHESIVE BANDAGE #2|ADHESIVE BANDAGE #3|Antibacterial Bandage with 0.8% BZK|Intact and No Bandage|Wounded and No Bandage	Device|Device|Device|Device|Other|Other	NA	Healthy Volunteers	Parallel Assignment	Interventional	Treatment	Randomized	Evaluation of Changes to Skin Microbiome With Tape-Stripped Wounds	6		NA	0.233992	t-test, 2 sided					NA	All	35	Completed	N/A
NCT03365934	4308526	7892085	Microbial Community Diversity - Day 1	anti-bacterial agents	ADHESIVE BANDAGE #1|ADHESIVE BANDAGE #2|ADHESIVE BANDAGE #3|Antibacterial Bandage with 0.8% BZK|Intact and No Bandage|Wounded and No Bandage	Device|Device|Device|Device|Other|Other	NA	Healthy Volunteers	Parallel Assignment	Interventional	Treatment	Randomized	Evaluation of Changes to Skin Microbiome With Tape-Stripped Wounds	6		NA	0.038958	t-test, 2 sided					NA	All	35	Completed	N/A
NCT03365934	4308522	7892085	Microbial Community Diversity - Day 1	anti-bacterial agents	ADHESIVE BANDAGE #1|ADHESIVE BANDAGE #2|ADHESIVE BANDAGE #3|Antibacterial Bandage with 0.8% BZK|Intact and No Bandage|Wounded and No Bandage	Device|Device|Device|Device|Other|Other	NA	Healthy Volunteers	Parallel Assignment	Interventional	Treatment	Randomized	Evaluation of Changes to Skin Microbiome With Tape-Stripped Wounds	6		NA	0.350556	t-test, 2 sided					NA	All	35	Completed	N/A
NCT03365934	4308525	7892085	Microbial Community Diversity - Day 1	anti-bacterial agents	ADHESIVE BANDAGE #1|ADHESIVE BANDAGE #2|ADHESIVE BANDAGE #3|Antibacterial Bandage with 0.8% BZK|Intact and No Bandage|Wounded and No Bandage	Device|Device|Device|Device|Other|Other	NA	Healthy Volunteers	Parallel Assignment	Interventional	Treatment	Randomized	Evaluation of Changes to Skin Microbiome With Tape-Stripped Wounds	6		NA	0.99809	t-test, 2 sided					NA	All	35	Completed	N/A
NCT03365934	4308538	7892086	Microbial Community Diversity - Baseline (Day 0)	anti-bacterial agents	ADHESIVE BANDAGE #1|ADHESIVE BANDAGE #2|ADHESIVE BANDAGE #3|Antibacterial Bandage with 0.8% BZK|Intact and No Bandage|Wounded and No Bandage	Device|Device|Device|Device|Other|Other	NA	Healthy Volunteers	Parallel Assignment	Interventional	Treatment	Randomized	Evaluation of Changes to Skin Microbiome With Tape-Stripped Wounds	6		NA	0.592697	t-test, 2 sided					NA	All	35	Completed	N/A
NCT03365934	4308543	7892086	Microbial Community Diversity - Baseline (Day 0)	anti-bacterial agents	ADHESIVE BANDAGE #1|ADHESIVE BANDAGE #2|ADHESIVE BANDAGE #3|Antibacterial Bandage with 0.8% BZK|Intact and No Bandage|Wounded and No Bandage	Device|Device|Device|Device|Other|Other	NA	Healthy Volunteers	Parallel Assignment	Interventional	Treatment	Randomized	Evaluation of Changes to Skin Microbiome With Tape-Stripped Wounds	6		NA	0.898749	t-test, 2 sided					NA	All	35	Completed	N/A
NCT03365934	4308536	7892086	Microbial Community Diversity - Baseline (Day 0)	anti-bacterial agents	ADHESIVE BANDAGE #1|ADHESIVE BANDAGE #2|ADHESIVE BANDAGE #3|Antibacterial Bandage with 0.8% BZK|Intact and No Bandage|Wounded and No Bandage	Device|Device|Device|Device|Other|Other	NA	Healthy Volunteers	Parallel Assignment	Interventional	Treatment	Randomized	Evaluation of Changes to Skin Microbiome With Tape-Stripped Wounds	6		NA	0.99245	t-test, 2 sided					NA	All	35	Completed	N/A
NCT03365934	4308544	7892086	Microbial Community Diversity - Baseline (Day 0)	anti-bacterial agents	ADHESIVE BANDAGE #1|ADHESIVE BANDAGE #2|ADHESIVE BANDAGE #3|Antibacterial Bandage with 0.8% BZK|Intact and No Bandage|Wounded and No Bandage	Device|Device|Device|Device|Other|Other	NA	Healthy Volunteers	Parallel Assignment	Interventional	Treatment	Randomized	Evaluation of Changes to Skin Microbiome With Tape-Stripped Wounds	6		NA	0.526573	t-test, 2 sided					NA	All	35	Completed	N/A
NCT03365934	4308535	7892086	Microbial Community Diversity - Baseline (Day 0)	anti-bacterial agents	ADHESIVE BANDAGE #1|ADHESIVE BANDAGE #2|ADHESIVE BANDAGE #3|Antibacterial Bandage with 0.8% BZK|Intact and No Bandage|Wounded and No Bandage	Device|Device|Device|Device|Other|Other	NA	Healthy Volunteers	Parallel Assignment	Interventional	Treatment	Randomized	Evaluation of Changes to Skin Microbiome With Tape-Stripped Wounds	6		NA	0.925553	t-test, 2 sided					NA	All	35	Completed	N/A
NCT03365934	4308541	7892086	Microbial Community Diversity - Baseline (Day 0)	anti-bacterial agents	ADHESIVE BANDAGE #1|ADHESIVE BANDAGE #2|ADHESIVE BANDAGE #3|Antibacterial Bandage with 0.8% BZK|Intact and No Bandage|Wounded and No Bandage	Device|Device|Device|Device|Other|Other	NA	Healthy Volunteers	Parallel Assignment	Interventional	Treatment	Randomized	Evaluation of Changes to Skin Microbiome With Tape-Stripped Wounds	6		NA	0.760706	t-test, 2 sided					NA	All	35	Completed	N/A
NCT03365934	4308531	7892086	Microbial Community Diversity - Baseline (Day 0)	anti-bacterial agents	ADHESIVE BANDAGE #1|ADHESIVE BANDAGE #2|ADHESIVE BANDAGE #3|Antibacterial Bandage with 0.8% BZK|Intact and No Bandage|Wounded and No Bandage	Device|Device|Device|Device|Other|Other	NA	Healthy Volunteers	Parallel Assignment	Interventional	Treatment	Randomized	Evaluation of Changes to Skin Microbiome With Tape-Stripped Wounds	6		NA	0.990516	t-test, 2 sided					NA	All	35	Completed	N/A
NCT03365934	4308534	7892086	Microbial Community Diversity - Baseline (Day 0)	anti-bacterial agents	ADHESIVE BANDAGE #1|ADHESIVE BANDAGE #2|ADHESIVE BANDAGE #3|Antibacterial Bandage with 0.8% BZK|Intact and No Bandage|Wounded and No Bandage	Device|Device|Device|Device|Other|Other	NA	Healthy Volunteers	Parallel Assignment	Interventional	Treatment	Randomized	Evaluation of Changes to Skin Microbiome With Tape-Stripped Wounds	6		NA	0.999171	t-test, 2 sided					NA	All	35	Completed	N/A
NCT03365934	4308545	7892086	Microbial Community Diversity - Baseline (Day 0)	anti-bacterial agents	ADHESIVE BANDAGE #1|ADHESIVE BANDAGE #2|ADHESIVE BANDAGE #3|Antibacterial Bandage with 0.8% BZK|Intact and No Bandage|Wounded and No Bandage	Device|Device|Device|Device|Other|Other	NA	Healthy Volunteers	Parallel Assignment	Interventional	Treatment	Randomized	Evaluation of Changes to Skin Microbiome With Tape-Stripped Wounds	6		NA	0.193667	t-test, 2 sided					NA	All	35	Completed	N/A
NCT03365934	4308537	7892086	Microbial Community Diversity - Baseline (Day 0)	anti-bacterial agents	ADHESIVE BANDAGE #1|ADHESIVE BANDAGE #2|ADHESIVE BANDAGE #3|Antibacterial Bandage with 0.8% BZK|Intact and No Bandage|Wounded and No Bandage	Device|Device|Device|Device|Other|Other	NA	Healthy Volunteers	Parallel Assignment	Interventional	Treatment	Randomized	Evaluation of Changes to Skin Microbiome With Tape-Stripped Wounds	6		NA	0.912495	t-test, 2 sided					NA	All	35	Completed	N/A
NCT03365934	4308533	7892086	Microbial Community Diversity - Baseline (Day 0)	anti-bacterial agents	ADHESIVE BANDAGE #1|ADHESIVE BANDAGE #2|ADHESIVE BANDAGE #3|Antibacterial Bandage with 0.8% BZK|Intact and No Bandage|Wounded and No Bandage	Device|Device|Device|Device|Other|Other	NA	Healthy Volunteers	Parallel Assignment	Interventional	Treatment	Randomized	Evaluation of Changes to Skin Microbiome With Tape-Stripped Wounds	6		NA	0.999324	t-test, 2 sided					NA	All	35	Completed	N/A
NCT03365934	4308542	7892086	Microbial Community Diversity - Baseline (Day 0)	anti-bacterial agents	ADHESIVE BANDAGE #1|ADHESIVE BANDAGE #2|ADHESIVE BANDAGE #3|Antibacterial Bandage with 0.8% BZK|Intact and No Bandage|Wounded and No Bandage	Device|Device|Device|Device|Other|Other	NA	Healthy Volunteers	Parallel Assignment	Interventional	Treatment	Randomized	Evaluation of Changes to Skin Microbiome With Tape-Stripped Wounds	6		NA	0.975044	t-test, 2 sided					NA	All	35	Completed	N/A
NCT03365934	4308540	7892086	Microbial Community Diversity - Baseline (Day 0)	anti-bacterial agents	ADHESIVE BANDAGE #1|ADHESIVE BANDAGE #2|ADHESIVE BANDAGE #3|Antibacterial Bandage with 0.8% BZK|Intact and No Bandage|Wounded and No Bandage	Device|Device|Device|Device|Other|Other	NA	Healthy Volunteers	Parallel Assignment	Interventional	Treatment	Randomized	Evaluation of Changes to Skin Microbiome With Tape-Stripped Wounds	6		NA	0.985237	t-test, 2 sided					NA	All	35	Completed	N/A
NCT03365934	4308532	7892086	Microbial Community Diversity - Baseline (Day 0)	anti-bacterial agents	ADHESIVE BANDAGE #1|ADHESIVE BANDAGE #2|ADHESIVE BANDAGE #3|Antibacterial Bandage with 0.8% BZK|Intact and No Bandage|Wounded and No Bandage	Device|Device|Device|Device|Other|Other	NA	Healthy Volunteers	Parallel Assignment	Interventional	Treatment	Randomized	Evaluation of Changes to Skin Microbiome With Tape-Stripped Wounds	6		NA	0.999913	t-test, 2 sided					NA	All	35	Completed	N/A
NCT03365934	4308539	7892086	Microbial Community Diversity - Baseline (Day 0)	anti-bacterial agents	ADHESIVE BANDAGE #1|ADHESIVE BANDAGE #2|ADHESIVE BANDAGE #3|Antibacterial Bandage with 0.8% BZK|Intact and No Bandage|Wounded and No Bandage	Device|Device|Device|Device|Other|Other	NA	Healthy Volunteers	Parallel Assignment	Interventional	Treatment	Randomized	Evaluation of Changes to Skin Microbiome With Tape-Stripped Wounds	6		NA	0.837995	t-test, 2 sided					NA	All	35	Completed	N/A
NCT03365934	4308558	7892087	Microbial Community Richness - (Day 14)	anti-bacterial agents	ADHESIVE BANDAGE #1|ADHESIVE BANDAGE #2|ADHESIVE BANDAGE #3|Antibacterial Bandage with 0.8% BZK|Intact and No Bandage|Wounded and No Bandage	Device|Device|Device|Device|Other|Other	NA	Healthy Volunteers	Parallel Assignment	Interventional	Treatment	Randomized	Evaluation of Changes to Skin Microbiome With Tape-Stripped Wounds	6		NA	0.001	t-test, 2 sided					NA	All	35	Completed	N/A
NCT03365934	4308560	7892087	Microbial Community Richness - (Day 14)	anti-bacterial agents	ADHESIVE BANDAGE #1|ADHESIVE BANDAGE #2|ADHESIVE BANDAGE #3|Antibacterial Bandage with 0.8% BZK|Intact and No Bandage|Wounded and No Bandage	Device|Device|Device|Device|Other|Other	NA	Healthy Volunteers	Parallel Assignment	Interventional	Treatment	Randomized	Evaluation of Changes to Skin Microbiome With Tape-Stripped Wounds	6		NA	0.943522	t-test, 2 sided					NA	All	35	Completed	N/A
NCT03365934	4308555	7892087	Microbial Community Richness - (Day 14)	anti-bacterial agents	ADHESIVE BANDAGE #1|ADHESIVE BANDAGE #2|ADHESIVE BANDAGE #3|Antibacterial Bandage with 0.8% BZK|Intact and No Bandage|Wounded and No Bandage	Device|Device|Device|Device|Other|Other	NA	Healthy Volunteers	Parallel Assignment	Interventional	Treatment	Randomized	Evaluation of Changes to Skin Microbiome With Tape-Stripped Wounds	6		NA	0.061015	t-test, 2 sided					NA	All	35	Completed	N/A
NCT03365934	4308552	7892087	Microbial Community Richness - (Day 14)	anti-bacterial agents	ADHESIVE BANDAGE #1|ADHESIVE BANDAGE #2|ADHESIVE BANDAGE #3|Antibacterial Bandage with 0.8% BZK|Intact and No Bandage|Wounded and No Bandage	Device|Device|Device|Device|Other|Other	NA	Healthy Volunteers	Parallel Assignment	Interventional	Treatment	Randomized	Evaluation of Changes to Skin Microbiome With Tape-Stripped Wounds	6		NA	0.001	t-test, 2 sided					NA	All	35	Completed	N/A
NCT03365934	4308546	7892087	Microbial Community Richness - (Day 14)	anti-bacterial agents	ADHESIVE BANDAGE #1|ADHESIVE BANDAGE #2|ADHESIVE BANDAGE #3|Antibacterial Bandage with 0.8% BZK|Intact and No Bandage|Wounded and No Bandage	Device|Device|Device|Device|Other|Other	NA	Healthy Volunteers	Parallel Assignment	Interventional	Treatment	Randomized	Evaluation of Changes to Skin Microbiome With Tape-Stripped Wounds	6		NA	0.999621	t-test, 2 sided					NA	All	35	Completed	N/A
NCT03365934	4308554	7892087	Microbial Community Richness - (Day 14)	anti-bacterial agents	ADHESIVE BANDAGE #1|ADHESIVE BANDAGE #2|ADHESIVE BANDAGE #3|Antibacterial Bandage with 0.8% BZK|Intact and No Bandage|Wounded and No Bandage	Device|Device|Device|Device|Other|Other	NA	Healthy Volunteers	Parallel Assignment	Interventional	Treatment	Randomized	Evaluation of Changes to Skin Microbiome With Tape-Stripped Wounds	6		NA	0.000211	t-test, 2 sided					NA	All	35	Completed	N/A
NCT03365934	4308553	7892087	Microbial Community Richness - (Day 14)	anti-bacterial agents	ADHESIVE BANDAGE #1|ADHESIVE BANDAGE #2|ADHESIVE BANDAGE #3|Antibacterial Bandage with 0.8% BZK|Intact and No Bandage|Wounded and No Bandage	Device|Device|Device|Device|Other|Other	NA	Healthy Volunteers	Parallel Assignment	Interventional	Treatment	Randomized	Evaluation of Changes to Skin Microbiome With Tape-Stripped Wounds	6		NA	0.001	t-test, 2 sided					NA	All	35	Completed	N/A
NCT03365934	4308548	7892087	Microbial Community Richness - (Day 14)	anti-bacterial agents	ADHESIVE BANDAGE #1|ADHESIVE BANDAGE #2|ADHESIVE BANDAGE #3|Antibacterial Bandage with 0.8% BZK|Intact and No Bandage|Wounded and No Bandage	Device|Device|Device|Device|Other|Other	NA	Healthy Volunteers	Parallel Assignment	Interventional	Treatment	Randomized	Evaluation of Changes to Skin Microbiome With Tape-Stripped Wounds	6		NA	0.994413	t-test, 2 sided					NA	All	35	Completed	N/A
NCT03365934	4308557	7892087	Microbial Community Richness - (Day 14)	anti-bacterial agents	ADHESIVE BANDAGE #1|ADHESIVE BANDAGE #2|ADHESIVE BANDAGE #3|Antibacterial Bandage with 0.8% BZK|Intact and No Bandage|Wounded and No Bandage	Device|Device|Device|Device|Other|Other	NA	Healthy Volunteers	Parallel Assignment	Interventional	Treatment	Randomized	Evaluation of Changes to Skin Microbiome With Tape-Stripped Wounds	6		NA	0.001	t-test, 2 sided					NA	All	35	Completed	N/A
NCT03365934	4308549	7892087	Microbial Community Richness - (Day 14)	anti-bacterial agents	ADHESIVE BANDAGE #1|ADHESIVE BANDAGE #2|ADHESIVE BANDAGE #3|Antibacterial Bandage with 0.8% BZK|Intact and No Bandage|Wounded and No Bandage	Device|Device|Device|Device|Other|Other	NA	Healthy Volunteers	Parallel Assignment	Interventional	Treatment	Randomized	Evaluation of Changes to Skin Microbiome With Tape-Stripped Wounds	6		NA	0.197791	t-test, 2 sided					NA	All	35	Completed	N/A
NCT03365934	4308556	7892087	Microbial Community Richness - (Day 14)	anti-bacterial agents	ADHESIVE BANDAGE #1|ADHESIVE BANDAGE #2|ADHESIVE BANDAGE #3|Antibacterial Bandage with 0.8% BZK|Intact and No Bandage|Wounded and No Bandage	Device|Device|Device|Device|Other|Other	NA	Healthy Volunteers	Parallel Assignment	Interventional	Treatment	Randomized	Evaluation of Changes to Skin Microbiome With Tape-Stripped Wounds	6		NA	0.001	t-test, 2 sided					NA	All	35	Completed	N/A
NCT03365934	4308547	7892087	Microbial Community Richness - (Day 14)	anti-bacterial agents	ADHESIVE BANDAGE #1|ADHESIVE BANDAGE #2|ADHESIVE BANDAGE #3|Antibacterial Bandage with 0.8% BZK|Intact and No Bandage|Wounded and No Bandage	Device|Device|Device|Device|Other|Other	NA	Healthy Volunteers	Parallel Assignment	Interventional	Treatment	Randomized	Evaluation of Changes to Skin Microbiome With Tape-Stripped Wounds	6		NA	0.999851	t-test, 2 sided					NA	All	35	Completed	N/A
NCT03365934	4308550	7892087	Microbial Community Richness - (Day 14)	anti-bacterial agents	ADHESIVE BANDAGE #1|ADHESIVE BANDAGE #2|ADHESIVE BANDAGE #3|Antibacterial Bandage with 0.8% BZK|Intact and No Bandage|Wounded and No Bandage	Device|Device|Device|Device|Other|Other	NA	Healthy Volunteers	Parallel Assignment	Interventional	Treatment	Randomized	Evaluation of Changes to Skin Microbiome With Tape-Stripped Wounds	6		NA	0.104388	t-test, 2 sided					NA	All	35	Completed	N/A
NCT03365934	4308559	7892087	Microbial Community Richness - (Day 14)	anti-bacterial agents	ADHESIVE BANDAGE #1|ADHESIVE BANDAGE #2|ADHESIVE BANDAGE #3|Antibacterial Bandage with 0.8% BZK|Intact and No Bandage|Wounded and No Bandage	Device|Device|Device|Device|Other|Other	NA	Healthy Volunteers	Parallel Assignment	Interventional	Treatment	Randomized	Evaluation of Changes to Skin Microbiome With Tape-Stripped Wounds	6		NA	0.002376	t-test, 2 sided					NA	All	35	Completed	N/A
NCT03365934	4308551	7892087	Microbial Community Richness - (Day 14)	anti-bacterial agents	ADHESIVE BANDAGE #1|ADHESIVE BANDAGE #2|ADHESIVE BANDAGE #3|Antibacterial Bandage with 0.8% BZK|Intact and No Bandage|Wounded and No Bandage	Device|Device|Device|Device|Other|Other	NA	Healthy Volunteers	Parallel Assignment	Interventional	Treatment	Randomized	Evaluation of Changes to Skin Microbiome With Tape-Stripped Wounds	6		NA	0.412626	t-test, 2 sided					NA	All	35	Completed	N/A
NCT03365934	4308565	7892088	Microbial Community Richness - (Day 7)	anti-bacterial agents	ADHESIVE BANDAGE #1|ADHESIVE BANDAGE #2|ADHESIVE BANDAGE #3|Antibacterial Bandage with 0.8% BZK|Intact and No Bandage|Wounded and No Bandage	Device|Device|Device|Device|Other|Other	NA	Healthy Volunteers	Parallel Assignment	Interventional	Treatment	Randomized	Evaluation of Changes to Skin Microbiome With Tape-Stripped Wounds	6		NA	0.672573	t-test, 2 sided					NA	All	35	Completed	N/A
NCT03365934	4308573	7892088	Microbial Community Richness - (Day 7)	anti-bacterial agents	ADHESIVE BANDAGE #1|ADHESIVE BANDAGE #2|ADHESIVE BANDAGE #3|Antibacterial Bandage with 0.8% BZK|Intact and No Bandage|Wounded and No Bandage	Device|Device|Device|Device|Other|Other	NA	Healthy Volunteers	Parallel Assignment	Interventional	Treatment	Randomized	Evaluation of Changes to Skin Microbiome With Tape-Stripped Wounds	6		NA	0.893545	t-test, 2 sided					NA	All	35	Completed	N/A
NCT03365934	4308570	7892088	Microbial Community Richness - (Day 7)	anti-bacterial agents	ADHESIVE BANDAGE #1|ADHESIVE BANDAGE #2|ADHESIVE BANDAGE #3|Antibacterial Bandage with 0.8% BZK|Intact and No Bandage|Wounded and No Bandage	Device|Device|Device|Device|Other|Other	NA	Healthy Volunteers	Parallel Assignment	Interventional	Treatment	Randomized	Evaluation of Changes to Skin Microbiome With Tape-Stripped Wounds	6		NA	0.002026	t-test, 2 sided					NA	All	35	Completed	N/A
NCT03365934	4308569	7892088	Microbial Community Richness - (Day 7)	anti-bacterial agents	ADHESIVE BANDAGE #1|ADHESIVE BANDAGE #2|ADHESIVE BANDAGE #3|Antibacterial Bandage with 0.8% BZK|Intact and No Bandage|Wounded and No Bandage	Device|Device|Device|Device|Other|Other	NA	Healthy Volunteers	Parallel Assignment	Interventional	Treatment	Randomized	Evaluation of Changes to Skin Microbiome With Tape-Stripped Wounds	6		NA	0.001916	t-test, 2 sided					NA	All	35	Completed	N/A
NCT03365934	4308568	7892088	Microbial Community Richness - (Day 7)	anti-bacterial agents	ADHESIVE BANDAGE #1|ADHESIVE BANDAGE #2|ADHESIVE BANDAGE #3|Antibacterial Bandage with 0.8% BZK|Intact and No Bandage|Wounded and No Bandage	Device|Device|Device|Device|Other|Other	NA	Healthy Volunteers	Parallel Assignment	Interventional	Treatment	Randomized	Evaluation of Changes to Skin Microbiome With Tape-Stripped Wounds	6		NA	0.001	t-test, 2 sided					NA	All	35	Completed	N/A
NCT03365934	4308561	7892088	Microbial Community Richness - (Day 7)	anti-bacterial agents	ADHESIVE BANDAGE #1|ADHESIVE BANDAGE #2|ADHESIVE BANDAGE #3|Antibacterial Bandage with 0.8% BZK|Intact and No Bandage|Wounded and No Bandage	Device|Device|Device|Device|Other|Other	NA	Healthy Volunteers	Parallel Assignment	Interventional	Treatment	Randomized	Evaluation of Changes to Skin Microbiome With Tape-Stripped Wounds	6		NA	1	t-test, 2 sided					NA	All	35	Completed	N/A
NCT03365934	4308574	7892088	Microbial Community Richness - (Day 7)	anti-bacterial agents	ADHESIVE BANDAGE #1|ADHESIVE BANDAGE #2|ADHESIVE BANDAGE #3|Antibacterial Bandage with 0.8% BZK|Intact and No Bandage|Wounded and No Bandage	Device|Device|Device|Device|Other|Other	NA	Healthy Volunteers	Parallel Assignment	Interventional	Treatment	Randomized	Evaluation of Changes to Skin Microbiome With Tape-Stripped Wounds	6		NA	0.942653	t-test, 2 sided					NA	All	35	Completed	N/A
NCT03365934	4308575	7892088	Microbial Community Richness - (Day 7)	anti-bacterial agents	ADHESIVE BANDAGE #1|ADHESIVE BANDAGE #2|ADHESIVE BANDAGE #3|Antibacterial Bandage with 0.8% BZK|Intact and No Bandage|Wounded and No Bandage	Device|Device|Device|Device|Other|Other	NA	Healthy Volunteers	Parallel Assignment	Interventional	Treatment	Randomized	Evaluation of Changes to Skin Microbiome With Tape-Stripped Wounds	6		NA	0.066788	t-test, 2 sided					NA	All	35	Completed	N/A
NCT03365934	4308563	7892088	Microbial Community Richness - (Day 7)	anti-bacterial agents	ADHESIVE BANDAGE #1|ADHESIVE BANDAGE #2|ADHESIVE BANDAGE #3|Antibacterial Bandage with 0.8% BZK|Intact and No Bandage|Wounded and No Bandage	Device|Device|Device|Device|Other|Other	NA	Healthy Volunteers	Parallel Assignment	Interventional	Treatment	Randomized	Evaluation of Changes to Skin Microbiome With Tape-Stripped Wounds	6		NA	0.832757	t-test, 2 sided					NA	All	35	Completed	N/A
NCT03365934	4308572	7892088	Microbial Community Richness - (Day 7)	anti-bacterial agents	ADHESIVE BANDAGE #1|ADHESIVE BANDAGE #2|ADHESIVE BANDAGE #3|Antibacterial Bandage with 0.8% BZK|Intact and No Bandage|Wounded and No Bandage	Device|Device|Device|Device|Other|Other	NA	Healthy Volunteers	Parallel Assignment	Interventional	Treatment	Randomized	Evaluation of Changes to Skin Microbiome With Tape-Stripped Wounds	6		NA	0.165225	t-test, 2 sided					NA	All	35	Completed	N/A
NCT03365934	4308566	7892088	Microbial Community Richness - (Day 7)	anti-bacterial agents	ADHESIVE BANDAGE #1|ADHESIVE BANDAGE #2|ADHESIVE BANDAGE #3|Antibacterial Bandage with 0.8% BZK|Intact and No Bandage|Wounded and No Bandage	Device|Device|Device|Device|Other|Other	NA	Healthy Volunteers	Parallel Assignment	Interventional	Treatment	Randomized	Evaluation of Changes to Skin Microbiome With Tape-Stripped Wounds	6		NA	0.999957	t-test, 2 sided					NA	All	35	Completed	N/A
NCT03365934	4308567	7892088	Microbial Community Richness - (Day 7)	anti-bacterial agents	ADHESIVE BANDAGE #1|ADHESIVE BANDAGE #2|ADHESIVE BANDAGE #3|Antibacterial Bandage with 0.8% BZK|Intact and No Bandage|Wounded and No Bandage	Device|Device|Device|Device|Other|Other	NA	Healthy Volunteers	Parallel Assignment	Interventional	Treatment	Randomized	Evaluation of Changes to Skin Microbiome With Tape-Stripped Wounds	6		NA	0.001	t-test, 2 sided					NA	All	35	Completed	N/A
NCT03365934	4308571	7892088	Microbial Community Richness - (Day 7)	anti-bacterial agents	ADHESIVE BANDAGE #1|ADHESIVE BANDAGE #2|ADHESIVE BANDAGE #3|Antibacterial Bandage with 0.8% BZK|Intact and No Bandage|Wounded and No Bandage	Device|Device|Device|Device|Other|Other	NA	Healthy Volunteers	Parallel Assignment	Interventional	Treatment	Randomized	Evaluation of Changes to Skin Microbiome With Tape-Stripped Wounds	6		NA	0.140475	t-test, 2 sided					NA	All	35	Completed	N/A
NCT03365934	4308562	7892088	Microbial Community Richness - (Day 7)	anti-bacterial agents	ADHESIVE BANDAGE #1|ADHESIVE BANDAGE #2|ADHESIVE BANDAGE #3|Antibacterial Bandage with 0.8% BZK|Intact and No Bandage|Wounded and No Bandage	Device|Device|Device|Device|Other|Other	NA	Healthy Volunteers	Parallel Assignment	Interventional	Treatment	Randomized	Evaluation of Changes to Skin Microbiome With Tape-Stripped Wounds	6		NA	0.803277	t-test, 1 sided					NA	All	35	Completed	N/A
NCT03365934	4308564	7892088	Microbial Community Richness - (Day 7)	anti-bacterial agents	ADHESIVE BANDAGE #1|ADHESIVE BANDAGE #2|ADHESIVE BANDAGE #3|Antibacterial Bandage with 0.8% BZK|Intact and No Bandage|Wounded and No Bandage	Device|Device|Device|Device|Other|Other	NA	Healthy Volunteers	Parallel Assignment	Interventional	Treatment	Randomized	Evaluation of Changes to Skin Microbiome With Tape-Stripped Wounds	6		NA	0.630145	t-test, 2 sided					NA	All	35	Completed	N/A
NCT03365934	4308586	7892089	Microbial Community Richness - (Day 6)	anti-bacterial agents	ADHESIVE BANDAGE #1|ADHESIVE BANDAGE #2|ADHESIVE BANDAGE #3|Antibacterial Bandage with 0.8% BZK|Intact and No Bandage|Wounded and No Bandage	Device|Device|Device|Device|Other|Other	NA	Healthy Volunteers	Parallel Assignment	Interventional	Treatment	Randomized	Evaluation of Changes to Skin Microbiome With Tape-Stripped Wounds	6		NA	0.028517	t-test, 2 sided					NA	All	35	Completed	N/A
NCT03365934	4308579	7892089	Microbial Community Richness - (Day 6)	anti-bacterial agents	ADHESIVE BANDAGE #1|ADHESIVE BANDAGE #2|ADHESIVE BANDAGE #3|Antibacterial Bandage with 0.8% BZK|Intact and No Bandage|Wounded and No Bandage	Device|Device|Device|Device|Other|Other	NA	Healthy Volunteers	Parallel Assignment	Interventional	Treatment	Randomized	Evaluation of Changes to Skin Microbiome With Tape-Stripped Wounds	6		NA	0.007492	t-test, 2 sided					NA	All	35	Completed	N/A
NCT03365934	4308580	7892089	Microbial Community Richness - (Day 6)	anti-bacterial agents	ADHESIVE BANDAGE #1|ADHESIVE BANDAGE #2|ADHESIVE BANDAGE #3|Antibacterial Bandage with 0.8% BZK|Intact and No Bandage|Wounded and No Bandage	Device|Device|Device|Device|Other|Other	NA	Healthy Volunteers	Parallel Assignment	Interventional	Treatment	Randomized	Evaluation of Changes to Skin Microbiome With Tape-Stripped Wounds	6		NA	0.002821	t-test, 2 sided					NA	All	35	Completed	N/A
NCT03365934	4308587	7892089	Microbial Community Richness - (Day 6)	anti-bacterial agents	ADHESIVE BANDAGE #1|ADHESIVE BANDAGE #2|ADHESIVE BANDAGE #3|Antibacterial Bandage with 0.8% BZK|Intact and No Bandage|Wounded and No Bandage	Device|Device|Device|Device|Other|Other	NA	Healthy Volunteers	Parallel Assignment	Interventional	Treatment	Randomized	Evaluation of Changes to Skin Microbiome With Tape-Stripped Wounds	6		NA	0.013004	t-test, 2 sided					NA	All	35	Completed	N/A
NCT03365934	4308590	7892089	Microbial Community Richness - (Day 6)	anti-bacterial agents	ADHESIVE BANDAGE #1|ADHESIVE BANDAGE #2|ADHESIVE BANDAGE #3|Antibacterial Bandage with 0.8% BZK|Intact and No Bandage|Wounded and No Bandage	Device|Device|Device|Device|Other|Other	NA	Healthy Volunteers	Parallel Assignment	Interventional	Treatment	Randomized	Evaluation of Changes to Skin Microbiome With Tape-Stripped Wounds	6		NA	0.00526	t-test, 2 sided					NA	All	35	Completed	N/A
NCT03365934	4308584	7892089	Microbial Community Richness - (Day 6)	anti-bacterial agents	ADHESIVE BANDAGE #1|ADHESIVE BANDAGE #2|ADHESIVE BANDAGE #3|Antibacterial Bandage with 0.8% BZK|Intact and No Bandage|Wounded and No Bandage	Device|Device|Device|Device|Other|Other	NA	Healthy Volunteers	Parallel Assignment	Interventional	Treatment	Randomized	Evaluation of Changes to Skin Microbiome With Tape-Stripped Wounds	6		NA	5.9e-05	t-test, 2 sided					NA	All	35	Completed	N/A
NCT03365934	4308589	7892089	Microbial Community Richness - (Day 6)	anti-bacterial agents	ADHESIVE BANDAGE #1|ADHESIVE BANDAGE #2|ADHESIVE BANDAGE #3|Antibacterial Bandage with 0.8% BZK|Intact and No Bandage|Wounded and No Bandage	Device|Device|Device|Device|Other|Other	NA	Healthy Volunteers	Parallel Assignment	Interventional	Treatment	Randomized	Evaluation of Changes to Skin Microbiome With Tape-Stripped Wounds	6		NA	1	t-test, 2 sided					NA	All	35	Completed	N/A
NCT03365934	4308585	7892089	Microbial Community Richness - (Day 6)	anti-bacterial agents	ADHESIVE BANDAGE #1|ADHESIVE BANDAGE #2|ADHESIVE BANDAGE #3|Antibacterial Bandage with 0.8% BZK|Intact and No Bandage|Wounded and No Bandage	Device|Device|Device|Device|Other|Other	NA	Healthy Volunteers	Parallel Assignment	Interventional	Treatment	Randomized	Evaluation of Changes to Skin Microbiome With Tape-Stripped Wounds	6		NA	0.001356	t-test, 2 sided					NA	All	35	Completed	N/A
NCT03365934	4308577	7892089	Microbial Community Richness - (Day 6)	anti-bacterial agents	ADHESIVE BANDAGE #1|ADHESIVE BANDAGE #2|ADHESIVE BANDAGE #3|Antibacterial Bandage with 0.8% BZK|Intact and No Bandage|Wounded and No Bandage	Device|Device|Device|Device|Other|Other	NA	Healthy Volunteers	Parallel Assignment	Interventional	Treatment	Randomized	Evaluation of Changes to Skin Microbiome With Tape-Stripped Wounds	6		NA	0.341884	t-test, 2 sided					NA	All	35	Completed	N/A
NCT03365934	4308581	7892089	Microbial Community Richness - (Day 6)	anti-bacterial agents	ADHESIVE BANDAGE #1|ADHESIVE BANDAGE #2|ADHESIVE BANDAGE #3|Antibacterial Bandage with 0.8% BZK|Intact and No Bandage|Wounded and No Bandage	Device|Device|Device|Device|Other|Other	NA	Healthy Volunteers	Parallel Assignment	Interventional	Treatment	Randomized	Evaluation of Changes to Skin Microbiome With Tape-Stripped Wounds	6		NA	0.859272	t-test, 2 sided					NA	All	35	Completed	N/A
NCT03365934	4308576	7892089	Microbial Community Richness - (Day 6)	anti-bacterial agents	ADHESIVE BANDAGE #1|ADHESIVE BANDAGE #2|ADHESIVE BANDAGE #3|Antibacterial Bandage with 0.8% BZK|Intact and No Bandage|Wounded and No Bandage	Device|Device|Device|Device|Other|Other	NA	Healthy Volunteers	Parallel Assignment	Interventional	Treatment	Randomized	Evaluation of Changes to Skin Microbiome With Tape-Stripped Wounds	6		NA	0.999531	t-test, 2 sided					NA	All	35	Completed	N/A
NCT03365934	4308583	7892089	Microbial Community Richness - (Day 6)	anti-bacterial agents	ADHESIVE BANDAGE #1|ADHESIVE BANDAGE #2|ADHESIVE BANDAGE #3|Antibacterial Bandage with 0.8% BZK|Intact and No Bandage|Wounded and No Bandage	Device|Device|Device|Device|Other|Other	NA	Healthy Volunteers	Parallel Assignment	Interventional	Treatment	Randomized	Evaluation of Changes to Skin Microbiome With Tape-Stripped Wounds	6		NA	0.001	t-test, 2 sided					NA	All	35	Completed	N/A
NCT03365934	4308588	7892089	Microbial Community Richness - (Day 6)	anti-bacterial agents	ADHESIVE BANDAGE #1|ADHESIVE BANDAGE #2|ADHESIVE BANDAGE #3|Antibacterial Bandage with 0.8% BZK|Intact and No Bandage|Wounded and No Bandage	Device|Device|Device|Device|Other|Other	NA	Healthy Volunteers	Parallel Assignment	Interventional	Treatment	Randomized	Evaluation of Changes to Skin Microbiome With Tape-Stripped Wounds	6		NA	0.914409	t-test, 2 sided					NA	All	35	Completed	N/A
NCT03365934	4308582	7892089	Microbial Community Richness - (Day 6)	anti-bacterial agents	ADHESIVE BANDAGE #1|ADHESIVE BANDAGE #2|ADHESIVE BANDAGE #3|Antibacterial Bandage with 0.8% BZK|Intact and No Bandage|Wounded and No Bandage	Device|Device|Device|Device|Other|Other	NA	Healthy Volunteers	Parallel Assignment	Interventional	Treatment	Randomized	Evaluation of Changes to Skin Microbiome With Tape-Stripped Wounds	6		NA	0.001	t-test, 2 sided					NA	All	35	Completed	N/A
NCT03365934	4308578	7892089	Microbial Community Richness - (Day 6)	anti-bacterial agents	ADHESIVE BANDAGE #1|ADHESIVE BANDAGE #2|ADHESIVE BANDAGE #3|Antibacterial Bandage with 0.8% BZK|Intact and No Bandage|Wounded and No Bandage	Device|Device|Device|Device|Other|Other	NA	Healthy Volunteers	Parallel Assignment	Interventional	Treatment	Randomized	Evaluation of Changes to Skin Microbiome With Tape-Stripped Wounds	6		NA	0.208803	t-test, 2 sided					NA	All	35	Completed	N/A
NCT03365934	4308602	7892090	Microbial Community Richness - (Day 5)	anti-bacterial agents	ADHESIVE BANDAGE #1|ADHESIVE BANDAGE #2|ADHESIVE BANDAGE #3|Antibacterial Bandage with 0.8% BZK|Intact and No Bandage|Wounded and No Bandage	Device|Device|Device|Device|Other|Other	NA	Healthy Volunteers	Parallel Assignment	Interventional	Treatment	Randomized	Evaluation of Changes to Skin Microbiome With Tape-Stripped Wounds	6		NA	3.5e-05	t-test, 2 sided					NA	All	35	Completed	N/A
NCT03365934	4308598	7892090	Microbial Community Richness - (Day 5)	anti-bacterial agents	ADHESIVE BANDAGE #1|ADHESIVE BANDAGE #2|ADHESIVE BANDAGE #3|Antibacterial Bandage with 0.8% BZK|Intact and No Bandage|Wounded and No Bandage	Device|Device|Device|Device|Other|Other	NA	Healthy Volunteers	Parallel Assignment	Interventional	Treatment	Randomized	Evaluation of Changes to Skin Microbiome With Tape-Stripped Wounds	6		NA	0.001	t-test, 2 sided					NA	All	35	Completed	N/A
NCT03365934	4308592	7892090	Microbial Community Richness - (Day 5)	anti-bacterial agents	ADHESIVE BANDAGE #1|ADHESIVE BANDAGE #2|ADHESIVE BANDAGE #3|Antibacterial Bandage with 0.8% BZK|Intact and No Bandage|Wounded and No Bandage	Device|Device|Device|Device|Other|Other	NA	Healthy Volunteers	Parallel Assignment	Interventional	Treatment	Randomized	Evaluation of Changes to Skin Microbiome With Tape-Stripped Wounds	6		NA	0.089156	t-test, 2 sided					NA	All	35	Completed	N/A
NCT03365934	4308591	7892090	Microbial Community Richness - (Day 5)	anti-bacterial agents	ADHESIVE BANDAGE #1|ADHESIVE BANDAGE #2|ADHESIVE BANDAGE #3|Antibacterial Bandage with 0.8% BZK|Intact and No Bandage|Wounded and No Bandage	Device|Device|Device|Device|Other|Other	NA	Healthy Volunteers	Parallel Assignment	Interventional	Treatment	Randomized	Evaluation of Changes to Skin Microbiome With Tape-Stripped Wounds	6		NA	0.963882	t-test, 2 sided					NA	All	35	Completed	N/A
NCT03365934	4308603	7892090	Microbial Community Richness - (Day 5)	anti-bacterial agents	ADHESIVE BANDAGE #1|ADHESIVE BANDAGE #2|ADHESIVE BANDAGE #3|Antibacterial Bandage with 0.8% BZK|Intact and No Bandage|Wounded and No Bandage	Device|Device|Device|Device|Other|Other	NA	Healthy Volunteers	Parallel Assignment	Interventional	Treatment	Randomized	Evaluation of Changes to Skin Microbiome With Tape-Stripped Wounds	6		NA	0.834145	t-test, 2 sided					NA	All	35	Completed	N/A
NCT03365934	4308593	7892090	Microbial Community Richness - (Day 5)	anti-bacterial agents	ADHESIVE BANDAGE #1|ADHESIVE BANDAGE #2|ADHESIVE BANDAGE #3|Antibacterial Bandage with 0.8% BZK|Intact and No Bandage|Wounded and No Bandage	Device|Device|Device|Device|Other|Other	NA	Healthy Volunteers	Parallel Assignment	Interventional	Treatment	Randomized	Evaluation of Changes to Skin Microbiome With Tape-Stripped Wounds	6		NA	0.011015	t-test, 2 sided					NA	All	35	Completed	N/A
NCT03365934	4308596	7892090	Microbial Community Richness - (Day 5)	anti-bacterial agents	ADHESIVE BANDAGE #1|ADHESIVE BANDAGE #2|ADHESIVE BANDAGE #3|Antibacterial Bandage with 0.8% BZK|Intact and No Bandage|Wounded and No Bandage	Device|Device|Device|Device|Other|Other	NA	Healthy Volunteers	Parallel Assignment	Interventional	Treatment	Randomized	Evaluation of Changes to Skin Microbiome With Tape-Stripped Wounds	6		NA	0.985602	t-test, 2 sided					NA	All	35	Completed	N/A
NCT03365934	4308594	7892090	Microbial Community Richness - (Day 5)	anti-bacterial agents	ADHESIVE BANDAGE #1|ADHESIVE BANDAGE #2|ADHESIVE BANDAGE #3|Antibacterial Bandage with 0.8% BZK|Intact and No Bandage|Wounded and No Bandage	Device|Device|Device|Device|Other|Other	NA	Healthy Volunteers	Parallel Assignment	Interventional	Treatment	Randomized	Evaluation of Changes to Skin Microbiome With Tape-Stripped Wounds	6		NA	0.28061	t-test, 2 sided					NA	All	35	Completed	N/A
NCT03365934	4308597	7892090	Microbial Community Richness - (Day 5)	anti-bacterial agents	ADHESIVE BANDAGE #1|ADHESIVE BANDAGE #2|ADHESIVE BANDAGE #3|Antibacterial Bandage with 0.8% BZK|Intact and No Bandage|Wounded and No Bandage	Device|Device|Device|Device|Other|Other	NA	Healthy Volunteers	Parallel Assignment	Interventional	Treatment	Randomized	Evaluation of Changes to Skin Microbiome With Tape-Stripped Wounds	6		NA	0.001	t-test, 2 sided					NA	All	35	Completed	N/A
NCT03365934	4308604	7892090	Microbial Community Richness - (Day 5)	anti-bacterial agents	ADHESIVE BANDAGE #1|ADHESIVE BANDAGE #2|ADHESIVE BANDAGE #3|Antibacterial Bandage with 0.8% BZK|Intact and No Bandage|Wounded and No Bandage	Device|Device|Device|Device|Other|Other	NA	Healthy Volunteers	Parallel Assignment	Interventional	Treatment	Randomized	Evaluation of Changes to Skin Microbiome With Tape-Stripped Wounds	6		NA	0.358412	t-test, 2 sided					NA	All	35	Completed	N/A
NCT03365934	4308601	7892090	Microbial Community Richness - (Day 5)	anti-bacterial agents	ADHESIVE BANDAGE #1|ADHESIVE BANDAGE #2|ADHESIVE BANDAGE #3|Antibacterial Bandage with 0.8% BZK|Intact and No Bandage|Wounded and No Bandage	Device|Device|Device|Device|Other|Other	NA	Healthy Volunteers	Parallel Assignment	Interventional	Treatment	Randomized	Evaluation of Changes to Skin Microbiome With Tape-Stripped Wounds	6		NA	0.000843	t-test, 2 sided					NA	All	35	Completed	N/A
NCT03365934	4308599	7892090	Microbial Community Richness - (Day 5)	anti-bacterial agents	ADHESIVE BANDAGE #1|ADHESIVE BANDAGE #2|ADHESIVE BANDAGE #3|Antibacterial Bandage with 0.8% BZK|Intact and No Bandage|Wounded and No Bandage	Device|Device|Device|Device|Other|Other	NA	Healthy Volunteers	Parallel Assignment	Interventional	Treatment	Randomized	Evaluation of Changes to Skin Microbiome With Tape-Stripped Wounds	6		NA	0.051717	t-test, 2 sided					NA	All	35	Completed	N/A
NCT03365934	4308605	7892090	Microbial Community Richness - (Day 5)	anti-bacterial agents	ADHESIVE BANDAGE #1|ADHESIVE BANDAGE #2|ADHESIVE BANDAGE #3|Antibacterial Bandage with 0.8% BZK|Intact and No Bandage|Wounded and No Bandage	Device|Device|Device|Device|Other|Other	NA	Healthy Volunteers	Parallel Assignment	Interventional	Treatment	Randomized	Evaluation of Changes to Skin Microbiome With Tape-Stripped Wounds	6		NA	0.516068	t-test, 2 sided					NA	All	35	Completed	N/A
NCT03365934	4308595	7892090	Microbial Community Richness - (Day 5)	anti-bacterial agents	ADHESIVE BANDAGE #1|ADHESIVE BANDAGE #2|ADHESIVE BANDAGE #3|Antibacterial Bandage with 0.8% BZK|Intact and No Bandage|Wounded and No Bandage	Device|Device|Device|Device|Other|Other	NA	Healthy Volunteers	Parallel Assignment	Interventional	Treatment	Randomized	Evaluation of Changes to Skin Microbiome With Tape-Stripped Wounds	6		NA	0.046422	t-test, 2 sided					NA	All	35	Completed	N/A
NCT03365934	4308600	7892090	Microbial Community Richness - (Day 5)	anti-bacterial agents	ADHESIVE BANDAGE #1|ADHESIVE BANDAGE #2|ADHESIVE BANDAGE #3|Antibacterial Bandage with 0.8% BZK|Intact and No Bandage|Wounded and No Bandage	Device|Device|Device|Device|Other|Other	NA	Healthy Volunteers	Parallel Assignment	Interventional	Treatment	Randomized	Evaluation of Changes to Skin Microbiome With Tape-Stripped Wounds	6		NA	0.002997	t-test, 2 sided					NA	All	35	Completed	N/A
NCT03365934	4308610	7892091	Microbial Community Richness - (Day 4)	anti-bacterial agents	ADHESIVE BANDAGE #1|ADHESIVE BANDAGE #2|ADHESIVE BANDAGE #3|Antibacterial Bandage with 0.8% BZK|Intact and No Bandage|Wounded and No Bandage	Device|Device|Device|Device|Other|Other	NA	Healthy Volunteers	Parallel Assignment	Interventional	Treatment	Randomized	Evaluation of Changes to Skin Microbiome With Tape-Stripped Wounds	6		NA	0.038836	t-test, 2 sided					NA	All	35	Completed	N/A
NCT03365934	4308618	7892091	Microbial Community Richness - (Day 4)	anti-bacterial agents	ADHESIVE BANDAGE #1|ADHESIVE BANDAGE #2|ADHESIVE BANDAGE #3|Antibacterial Bandage with 0.8% BZK|Intact and No Bandage|Wounded and No Bandage	Device|Device|Device|Device|Other|Other	NA	Healthy Volunteers	Parallel Assignment	Interventional	Treatment	Randomized	Evaluation of Changes to Skin Microbiome With Tape-Stripped Wounds	6		NA	0.081846	t-test, 2 sided					NA	All	35	Completed	N/A
NCT03365934	4308611	7892091	Microbial Community Richness - (Day 4)	anti-bacterial agents	ADHESIVE BANDAGE #1|ADHESIVE BANDAGE #2|ADHESIVE BANDAGE #3|Antibacterial Bandage with 0.8% BZK|Intact and No Bandage|Wounded and No Bandage	Device|Device|Device|Device|Other|Other	NA	Healthy Volunteers	Parallel Assignment	Interventional	Treatment	Randomized	Evaluation of Changes to Skin Microbiome With Tape-Stripped Wounds	6		NA	0.999999	t-test, 2 sided					NA	All	35	Completed	N/A
NCT03365934	4308613	7892091	Microbial Community Richness - (Day 4)	anti-bacterial agents	ADHESIVE BANDAGE #1|ADHESIVE BANDAGE #2|ADHESIVE BANDAGE #3|Antibacterial Bandage with 0.8% BZK|Intact and No Bandage|Wounded and No Bandage	Device|Device|Device|Device|Other|Other	NA	Healthy Volunteers	Parallel Assignment	Interventional	Treatment	Randomized	Evaluation of Changes to Skin Microbiome With Tape-Stripped Wounds	6		NA	0.001	t-test, 2 sided					NA	All	35	Completed	N/A
NCT03365934	4308615	7892091	Microbial Community Richness - (Day 4)	anti-bacterial agents	ADHESIVE BANDAGE #1|ADHESIVE BANDAGE #2|ADHESIVE BANDAGE #3|Antibacterial Bandage with 0.8% BZK|Intact and No Bandage|Wounded and No Bandage	Device|Device|Device|Device|Other|Other	NA	Healthy Volunteers	Parallel Assignment	Interventional	Treatment	Randomized	Evaluation of Changes to Skin Microbiome With Tape-Stripped Wounds	6		NA	0.001817	t-test, 2 sided					NA	All	35	Completed	N/A
NCT03365934	4308609	7892091	Microbial Community Richness - (Day 4)	anti-bacterial agents	ADHESIVE BANDAGE #1|ADHESIVE BANDAGE #2|ADHESIVE BANDAGE #3|Antibacterial Bandage with 0.8% BZK|Intact and No Bandage|Wounded and No Bandage	Device|Device|Device|Device|Other|Other	NA	Healthy Volunteers	Parallel Assignment	Interventional	Treatment	Randomized	Evaluation of Changes to Skin Microbiome With Tape-Stripped Wounds	6		NA	0.184508	t-test, 2 sided					NA	All	35	Completed	N/A
NCT03365934	4308616	7892091	Microbial Community Richness - (Day 4)	anti-bacterial agents	ADHESIVE BANDAGE #1|ADHESIVE BANDAGE #2|ADHESIVE BANDAGE #3|Antibacterial Bandage with 0.8% BZK|Intact and No Bandage|Wounded and No Bandage	Device|Device|Device|Device|Other|Other	NA	Healthy Volunteers	Parallel Assignment	Interventional	Treatment	Randomized	Evaluation of Changes to Skin Microbiome With Tape-Stripped Wounds	6		NA	3.03e-05	t-test, 2 sided					NA	All	35	Completed	N/A
NCT03365934	4308607	7892091	Microbial Community Richness - (Day 4)	anti-bacterial agents	ADHESIVE BANDAGE #1|ADHESIVE BANDAGE #2|ADHESIVE BANDAGE #3|Antibacterial Bandage with 0.8% BZK|Intact and No Bandage|Wounded and No Bandage	Device|Device|Device|Device|Other|Other	NA	Healthy Volunteers	Parallel Assignment	Interventional	Treatment	Randomized	Evaluation of Changes to Skin Microbiome With Tape-Stripped Wounds	6		NA	0.253458	t-test, 2 sided					NA	All	35	Completed	N/A
NCT03365934	4308614	7892091	Microbial Community Richness - (Day 4)	anti-bacterial agents	ADHESIVE BANDAGE #1|ADHESIVE BANDAGE #2|ADHESIVE BANDAGE #3|Antibacterial Bandage with 0.8% BZK|Intact and No Bandage|Wounded and No Bandage	Device|Device|Device|Device|Other|Other	NA	Healthy Volunteers	Parallel Assignment	Interventional	Treatment	Randomized	Evaluation of Changes to Skin Microbiome With Tape-Stripped Wounds	6		NA	0.001825	t-test, 2 sided					NA	All	35	Completed	N/A
NCT03365934	4308608	7892091	Microbial Community Richness - (Day 4)	anti-bacterial agents	ADHESIVE BANDAGE #1|ADHESIVE BANDAGE #2|ADHESIVE BANDAGE #3|Antibacterial Bandage with 0.8% BZK|Intact and No Bandage|Wounded and No Bandage	Device|Device|Device|Device|Other|Other	NA	Healthy Volunteers	Parallel Assignment	Interventional	Treatment	Randomized	Evaluation of Changes to Skin Microbiome With Tape-Stripped Wounds	6		NA	0.062829	t-test, 2 sided					NA	All	35	Completed	N/A
NCT03365934	4308612	7892091	Microbial Community Richness - (Day 4)	anti-bacterial agents	ADHESIVE BANDAGE #1|ADHESIVE BANDAGE #2|ADHESIVE BANDAGE #3|Antibacterial Bandage with 0.8% BZK|Intact and No Bandage|Wounded and No Bandage	Device|Device|Device|Device|Other|Other	NA	Healthy Volunteers	Parallel Assignment	Interventional	Treatment	Randomized	Evaluation of Changes to Skin Microbiome With Tape-Stripped Wounds	6		NA	0.001	t-test, 2 sided					NA	All	35	Completed	N/A
NCT03365934	4308619	7892091	Microbial Community Richness - (Day 4)	anti-bacterial agents	ADHESIVE BANDAGE #1|ADHESIVE BANDAGE #2|ADHESIVE BANDAGE #3|Antibacterial Bandage with 0.8% BZK|Intact and No Bandage|Wounded and No Bandage	Device|Device|Device|Device|Other|Other	NA	Healthy Volunteers	Parallel Assignment	Interventional	Treatment	Randomized	Evaluation of Changes to Skin Microbiome With Tape-Stripped Wounds	6		NA	0.088558	t-test, 2 sided					NA	All	35	Completed	N/A
NCT03365934	4308606	7892091	Microbial Community Richness - (Day 4)	anti-bacterial agents	ADHESIVE BANDAGE #1|ADHESIVE BANDAGE #2|ADHESIVE BANDAGE #3|Antibacterial Bandage with 0.8% BZK|Intact and No Bandage|Wounded and No Bandage	Device|Device|Device|Device|Other|Other	NA	Healthy Volunteers	Parallel Assignment	Interventional	Treatment	Randomized	Evaluation of Changes to Skin Microbiome With Tape-Stripped Wounds	6		NA	0.987798	t-test, 2 sided					NA	All	35	Completed	N/A
NCT03365934	4308617	7892091	Microbial Community Richness - (Day 4)	anti-bacterial agents	ADHESIVE BANDAGE #1|ADHESIVE BANDAGE #2|ADHESIVE BANDAGE #3|Antibacterial Bandage with 0.8% BZK|Intact and No Bandage|Wounded and No Bandage	Device|Device|Device|Device|Other|Other	NA	Healthy Volunteers	Parallel Assignment	Interventional	Treatment	Randomized	Evaluation of Changes to Skin Microbiome With Tape-Stripped Wounds	6		NA	0.001	t-test, 2 sided					NA	All	35	Completed	N/A
NCT03365934	4308620	7892091	Microbial Community Richness - (Day 4)	anti-bacterial agents	ADHESIVE BANDAGE #1|ADHESIVE BANDAGE #2|ADHESIVE BANDAGE #3|Antibacterial Bandage with 0.8% BZK|Intact and No Bandage|Wounded and No Bandage	Device|Device|Device|Device|Other|Other	NA	Healthy Volunteers	Parallel Assignment	Interventional	Treatment	Randomized	Evaluation of Changes to Skin Microbiome With Tape-Stripped Wounds	6		NA	0.882449	t-test, 2 sided					NA	All	35	Completed	N/A
NCT03365934	4308625	7892092	Microbial Community Richness - (Day 3)	anti-bacterial agents	ADHESIVE BANDAGE #1|ADHESIVE BANDAGE #2|ADHESIVE BANDAGE #3|Antibacterial Bandage with 0.8% BZK|Intact and No Bandage|Wounded and No Bandage	Device|Device|Device|Device|Other|Other	NA	Healthy Volunteers	Parallel Assignment	Interventional	Treatment	Randomized	Evaluation of Changes to Skin Microbiome With Tape-Stripped Wounds	6		NA	0.0792013	t-test, 2 sided					NA	All	35	Completed	N/A
NCT03365934	4308629	7892092	Microbial Community Richness - (Day 3)	anti-bacterial agents	ADHESIVE BANDAGE #1|ADHESIVE BANDAGE #2|ADHESIVE BANDAGE #3|Antibacterial Bandage with 0.8% BZK|Intact and No Bandage|Wounded and No Bandage	Device|Device|Device|Device|Other|Other	NA	Healthy Volunteers	Parallel Assignment	Interventional	Treatment	Randomized	Evaluation of Changes to Skin Microbiome With Tape-Stripped Wounds	6		NA	2.12e-05	t-test, 2 sided					NA	All	35	Completed	N/A
NCT03365934	4308633	7892092	Microbial Community Richness - (Day 3)	anti-bacterial agents	ADHESIVE BANDAGE #1|ADHESIVE BANDAGE #2|ADHESIVE BANDAGE #3|Antibacterial Bandage with 0.8% BZK|Intact and No Bandage|Wounded and No Bandage	Device|Device|Device|Device|Other|Other	NA	Healthy Volunteers	Parallel Assignment	Interventional	Treatment	Randomized	Evaluation of Changes to Skin Microbiome With Tape-Stripped Wounds	6		NA	0.290551	t-test, 2 sided					NA	All	35	Completed	N/A
NCT03365934	4308632	7892092	Microbial Community Richness - (Day 3)	anti-bacterial agents	ADHESIVE BANDAGE #1|ADHESIVE BANDAGE #2|ADHESIVE BANDAGE #3|Antibacterial Bandage with 0.8% BZK|Intact and No Bandage|Wounded and No Bandage	Device|Device|Device|Device|Other|Other	NA	Healthy Volunteers	Parallel Assignment	Interventional	Treatment	Randomized	Evaluation of Changes to Skin Microbiome With Tape-Stripped Wounds	6		NA	2.47e-05	t-test, 2 sided					NA	All	35	Completed	N/A
NCT03365934	4308622	7892092	Microbial Community Richness - (Day 3)	anti-bacterial agents	ADHESIVE BANDAGE #1|ADHESIVE BANDAGE #2|ADHESIVE BANDAGE #3|Antibacterial Bandage with 0.8% BZK|Intact and No Bandage|Wounded and No Bandage	Device|Device|Device|Device|Other|Other	NA	Healthy Volunteers	Parallel Assignment	Interventional	Treatment	Randomized	Evaluation of Changes to Skin Microbiome With Tape-Stripped Wounds	6		NA	0.900265	t-test, 2 sided					NA	All	35	Completed	N/A
NCT03365934	4308624	7892092	Microbial Community Richness - (Day 3)	anti-bacterial agents	ADHESIVE BANDAGE #1|ADHESIVE BANDAGE #2|ADHESIVE BANDAGE #3|Antibacterial Bandage with 0.8% BZK|Intact and No Bandage|Wounded and No Bandage	Device|Device|Device|Device|Other|Other	NA	Healthy Volunteers	Parallel Assignment	Interventional	Treatment	Randomized	Evaluation of Changes to Skin Microbiome With Tape-Stripped Wounds	6		NA	0.870163	t-test, 2 sided					NA	All	35	Completed	N/A
NCT03365934	4308627	7892092	Microbial Community Richness - (Day 3)	anti-bacterial agents	ADHESIVE BANDAGE #1|ADHESIVE BANDAGE #2|ADHESIVE BANDAGE #3|Antibacterial Bandage with 0.8% BZK|Intact and No Bandage|Wounded and No Bandage	Device|Device|Device|Device|Other|Other	NA	Healthy Volunteers	Parallel Assignment	Interventional	Treatment	Randomized	Evaluation of Changes to Skin Microbiome With Tape-Stripped Wounds	6		NA	0.001	t-test, 2 sided					NA	All	35	Completed	N/A
NCT03365934	4308621	7892092	Microbial Community Richness - (Day 3)	anti-bacterial agents	ADHESIVE BANDAGE #1|ADHESIVE BANDAGE #2|ADHESIVE BANDAGE #3|Antibacterial Bandage with 0.8% BZK|Intact and No Bandage|Wounded and No Bandage	Device|Device|Device|Device|Other|Other	NA	Healthy Volunteers	Parallel Assignment	Interventional	Treatment	Randomized	Evaluation of Changes to Skin Microbiome With Tape-Stripped Wounds	6		NA	0.570015	t-test, 2 sided					NA	All	35	Completed	N/A
NCT03365934	4308628	7892092	Microbial Community Richness - (Day 3)	anti-bacterial agents	ADHESIVE BANDAGE #1|ADHESIVE BANDAGE #2|ADHESIVE BANDAGE #3|Antibacterial Bandage with 0.8% BZK|Intact and No Bandage|Wounded and No Bandage	Device|Device|Device|Device|Other|Other	NA	Healthy Volunteers	Parallel Assignment	Interventional	Treatment	Randomized	Evaluation of Changes to Skin Microbiome With Tape-Stripped Wounds	6		NA	0.001	t-test, 2 sided					NA	All	35	Completed	N/A
NCT03365934	4308634	7892092	Microbial Community Richness - (Day 3)	anti-bacterial agents	ADHESIVE BANDAGE #1|ADHESIVE BANDAGE #2|ADHESIVE BANDAGE #3|Antibacterial Bandage with 0.8% BZK|Intact and No Bandage|Wounded and No Bandage	Device|Device|Device|Device|Other|Other	NA	Healthy Volunteers	Parallel Assignment	Interventional	Treatment	Randomized	Evaluation of Changes to Skin Microbiome With Tape-Stripped Wounds	6		NA	0.295305	t-test, 2 sided					NA	All	35	Completed	N/A
NCT03365934	4308630	7892092	Microbial Community Richness - (Day 3)	anti-bacterial agents	ADHESIVE BANDAGE #1|ADHESIVE BANDAGE #2|ADHESIVE BANDAGE #3|Antibacterial Bandage with 0.8% BZK|Intact and No Bandage|Wounded and No Bandage	Device|Device|Device|Device|Other|Other	NA	Healthy Volunteers	Parallel Assignment	Interventional	Treatment	Randomized	Evaluation of Changes to Skin Microbiome With Tape-Stripped Wounds	6		NA	1.67e-05	t-test, 2 sided					NA	All	35	Completed	N/A
NCT03365934	4308626	7892092	Microbial Community Richness - (Day 3)	anti-bacterial agents	ADHESIVE BANDAGE #1|ADHESIVE BANDAGE #2|ADHESIVE BANDAGE #3|Antibacterial Bandage with 0.8% BZK|Intact and No Bandage|Wounded and No Bandage	Device|Device|Device|Device|Other|Other	NA	Healthy Volunteers	Parallel Assignment	Interventional	Treatment	Randomized	Evaluation of Changes to Skin Microbiome With Tape-Stripped Wounds	6		NA	1	t-test, 2 sided					NA	All	35	Completed	N/A
NCT03365934	4308631	7892092	Microbial Community Richness - (Day 3)	anti-bacterial agents	ADHESIVE BANDAGE #1|ADHESIVE BANDAGE #2|ADHESIVE BANDAGE #3|Antibacterial Bandage with 0.8% BZK|Intact and No Bandage|Wounded and No Bandage	Device|Device|Device|Device|Other|Other	NA	Healthy Volunteers	Parallel Assignment	Interventional	Treatment	Randomized	Evaluation of Changes to Skin Microbiome With Tape-Stripped Wounds	6		NA	0.0133001	t-test, 2 sided					NA	All	35	Completed	N/A
NCT03365934	4308623	7892092	Microbial Community Richness - (Day 3)	anti-bacterial agents	ADHESIVE BANDAGE #1|ADHESIVE BANDAGE #2|ADHESIVE BANDAGE #3|Antibacterial Bandage with 0.8% BZK|Intact and No Bandage|Wounded and No Bandage	Device|Device|Device|Device|Other|Other	NA	Healthy Volunteers	Parallel Assignment	Interventional	Treatment	Randomized	Evaluation of Changes to Skin Microbiome With Tape-Stripped Wounds	6		NA	0.103828	t-test, 2 sided					NA	All	35	Completed	N/A
NCT03365934	4308635	7892092	Microbial Community Richness - (Day 3)	anti-bacterial agents	ADHESIVE BANDAGE #1|ADHESIVE BANDAGE #2|ADHESIVE BANDAGE #3|Antibacterial Bandage with 0.8% BZK|Intact and No Bandage|Wounded and No Bandage	Device|Device|Device|Device|Other|Other	NA	Healthy Volunteers	Parallel Assignment	Interventional	Treatment	Randomized	Evaluation of Changes to Skin Microbiome With Tape-Stripped Wounds	6		NA	0.0403539	t-test, 2 sided					NA	All	35	Completed	N/A
NCT03365934	4308639	7892093	Microbial Community Richness - (Day 2)	anti-bacterial agents	ADHESIVE BANDAGE #1|ADHESIVE BANDAGE #2|ADHESIVE BANDAGE #3|Antibacterial Bandage with 0.8% BZK|Intact and No Bandage|Wounded and No Bandage	Device|Device|Device|Device|Other|Other	NA	Healthy Volunteers	Parallel Assignment	Interventional	Treatment	Randomized	Evaluation of Changes to Skin Microbiome With Tape-Stripped Wounds	6		NA	0.980225	t-test, 2 sided					NA	All	35	Completed	N/A
NCT03365934	4308649	7892093	Microbial Community Richness - (Day 2)	anti-bacterial agents	ADHESIVE BANDAGE #1|ADHESIVE BANDAGE #2|ADHESIVE BANDAGE #3|Antibacterial Bandage with 0.8% BZK|Intact and No Bandage|Wounded and No Bandage	Device|Device|Device|Device|Other|Other	NA	Healthy Volunteers	Parallel Assignment	Interventional	Treatment	Randomized	Evaluation of Changes to Skin Microbiome With Tape-Stripped Wounds	6		NA	0.08431	t-test, 2 sided					NA	All	35	Completed	N/A
NCT03365934	4308641	7892093	Microbial Community Richness - (Day 2)	anti-bacterial agents	ADHESIVE BANDAGE #1|ADHESIVE BANDAGE #2|ADHESIVE BANDAGE #3|Antibacterial Bandage with 0.8% BZK|Intact and No Bandage|Wounded and No Bandage	Device|Device|Device|Device|Other|Other	NA	Healthy Volunteers	Parallel Assignment	Interventional	Treatment	Randomized	Evaluation of Changes to Skin Microbiome With Tape-Stripped Wounds	6		NA	0.999533	t-test, 2 sided					NA	All	35	Completed	N/A
NCT03365934	4308642	7892093	Microbial Community Richness - (Day 2)	anti-bacterial agents	ADHESIVE BANDAGE #1|ADHESIVE BANDAGE #2|ADHESIVE BANDAGE #3|Antibacterial Bandage with 0.8% BZK|Intact and No Bandage|Wounded and No Bandage	Device|Device|Device|Device|Other|Other	NA	Healthy Volunteers	Parallel Assignment	Interventional	Treatment	Randomized	Evaluation of Changes to Skin Microbiome With Tape-Stripped Wounds	6		NA	0.001	t-test, 2 sided					NA	All	35	Completed	N/A
NCT03365934	4308648	7892093	Microbial Community Richness - (Day 2)	anti-bacterial agents	ADHESIVE BANDAGE #1|ADHESIVE BANDAGE #2|ADHESIVE BANDAGE #3|Antibacterial Bandage with 0.8% BZK|Intact and No Bandage|Wounded and No Bandage	Device|Device|Device|Device|Other|Other	NA	Healthy Volunteers	Parallel Assignment	Interventional	Treatment	Randomized	Evaluation of Changes to Skin Microbiome With Tape-Stripped Wounds	6		NA	0.049247	t-test, 2 sided					NA	All	35	Completed	N/A
NCT03365934	4308646	7892093	Microbial Community Richness - (Day 2)	anti-bacterial agents	ADHESIVE BANDAGE #1|ADHESIVE BANDAGE #2|ADHESIVE BANDAGE #3|Antibacterial Bandage with 0.8% BZK|Intact and No Bandage|Wounded and No Bandage	Device|Device|Device|Device|Other|Other	NA	Healthy Volunteers	Parallel Assignment	Interventional	Treatment	Randomized	Evaluation of Changes to Skin Microbiome With Tape-Stripped Wounds	6		NA	0.010829	t-test, 2 sided					NA	All	35	Completed	N/A
NCT03365934	4308650	7892093	Microbial Community Richness - (Day 2)	anti-bacterial agents	ADHESIVE BANDAGE #1|ADHESIVE BANDAGE #2|ADHESIVE BANDAGE #3|Antibacterial Bandage with 0.8% BZK|Intact and No Bandage|Wounded and No Bandage	Device|Device|Device|Device|Other|Other	NA	Healthy Volunteers	Parallel Assignment	Interventional	Treatment	Randomized	Evaluation of Changes to Skin Microbiome With Tape-Stripped Wounds	6		NA	0.027774	t-test, 2 sided					NA	All	35	Completed	N/A
NCT03365934	4308647	7892093	Microbial Community Richness - (Day 2)	anti-bacterial agents	ADHESIVE BANDAGE #1|ADHESIVE BANDAGE #2|ADHESIVE BANDAGE #3|Antibacterial Bandage with 0.8% BZK|Intact and No Bandage|Wounded and No Bandage	Device|Device|Device|Device|Other|Other	NA	Healthy Volunteers	Parallel Assignment	Interventional	Treatment	Randomized	Evaluation of Changes to Skin Microbiome With Tape-Stripped Wounds	6		NA	0.000126	t-test, 2 sided					NA	All	35	Completed	N/A
NCT03365934	4308636	7892093	Microbial Community Richness - (Day 2)	anti-bacterial agents	ADHESIVE BANDAGE #1|ADHESIVE BANDAGE #2|ADHESIVE BANDAGE #3|Antibacterial Bandage with 0.8% BZK|Intact and No Bandage|Wounded and No Bandage	Device|Device|Device|Device|Other|Other	NA	Healthy Volunteers	Parallel Assignment	Interventional	Treatment	Randomized	Evaluation of Changes to Skin Microbiome With Tape-Stripped Wounds	6		NA	0.856278	t-test, 2 sided					NA	All	35	Completed	N/A
NCT03365934	4308637	7892093	Microbial Community Richness - (Day 2)	anti-bacterial agents	ADHESIVE BANDAGE #1|ADHESIVE BANDAGE #2|ADHESIVE BANDAGE #3|Antibacterial Bandage with 0.8% BZK|Intact and No Bandage|Wounded and No Bandage	Device|Device|Device|Device|Other|Other	NA	Healthy Volunteers	Parallel Assignment	Interventional	Treatment	Randomized	Evaluation of Changes to Skin Microbiome With Tape-Stripped Wounds	6		NA	0.9992	t-test, 2 sided					NA	All	35	Completed	N/A
NCT03365934	4308644	7892093	Microbial Community Richness - (Day 2)	anti-bacterial agents	ADHESIVE BANDAGE #1|ADHESIVE BANDAGE #2|ADHESIVE BANDAGE #3|Antibacterial Bandage with 0.8% BZK|Intact and No Bandage|Wounded and No Bandage	Device|Device|Device|Device|Other|Other	NA	Healthy Volunteers	Parallel Assignment	Interventional	Treatment	Randomized	Evaluation of Changes to Skin Microbiome With Tape-Stripped Wounds	6		NA	0.001	t-test, 2 sided					NA	All	35	Completed	N/A
NCT03365934	4308645	7892093	Microbial Community Richness - (Day 2)	anti-bacterial agents	ADHESIVE BANDAGE #1|ADHESIVE BANDAGE #2|ADHESIVE BANDAGE #3|Antibacterial Bandage with 0.8% BZK|Intact and No Bandage|Wounded and No Bandage	Device|Device|Device|Device|Other|Other	NA	Healthy Volunteers	Parallel Assignment	Interventional	Treatment	Randomized	Evaluation of Changes to Skin Microbiome With Tape-Stripped Wounds	6		NA	0.001	t-test, 2 sided					NA	All	35	Completed	N/A
NCT03365934	4308638	7892093	Microbial Community Richness - (Day 2)	anti-bacterial agents	ADHESIVE BANDAGE #1|ADHESIVE BANDAGE #2|ADHESIVE BANDAGE #3|Antibacterial Bandage with 0.8% BZK|Intact and No Bandage|Wounded and No Bandage	Device|Device|Device|Device|Other|Other	NA	Healthy Volunteers	Parallel Assignment	Interventional	Treatment	Randomized	Evaluation of Changes to Skin Microbiome With Tape-Stripped Wounds	6		NA	0.684536	t-test, 2 sided					NA	All	35	Completed	N/A
NCT03365934	4308640	7892093	Microbial Community Richness - (Day 2)	anti-bacterial agents	ADHESIVE BANDAGE #1|ADHESIVE BANDAGE #2|ADHESIVE BANDAGE #3|Antibacterial Bandage with 0.8% BZK|Intact and No Bandage|Wounded and No Bandage	Device|Device|Device|Device|Other|Other	NA	Healthy Volunteers	Parallel Assignment	Interventional	Treatment	Randomized	Evaluation of Changes to Skin Microbiome With Tape-Stripped Wounds	6		NA	0.420536	t-test, 2 sided					NA	All	35	Completed	N/A
NCT03365934	4308643	7892093	Microbial Community Richness - (Day 2)	anti-bacterial agents	ADHESIVE BANDAGE #1|ADHESIVE BANDAGE #2|ADHESIVE BANDAGE #3|Antibacterial Bandage with 0.8% BZK|Intact and No Bandage|Wounded and No Bandage	Device|Device|Device|Device|Other|Other	NA	Healthy Volunteers	Parallel Assignment	Interventional	Treatment	Randomized	Evaluation of Changes to Skin Microbiome With Tape-Stripped Wounds	6		NA	0.001	t-test, 2 sided					NA	All	35	Completed	N/A
NCT03365934	4308661	7892094	Microbial Community Richness - (Day 1)	anti-bacterial agents	ADHESIVE BANDAGE #1|ADHESIVE BANDAGE #2|ADHESIVE BANDAGE #3|Antibacterial Bandage with 0.8% BZK|Intact and No Bandage|Wounded and No Bandage	Device|Device|Device|Device|Other|Other	NA	Healthy Volunteers	Parallel Assignment	Interventional	Treatment	Randomized	Evaluation of Changes to Skin Microbiome With Tape-Stripped Wounds	6		NA	0.071935	t-test, 2 sided					NA	All	35	Completed	N/A
NCT03365934	4308659	7892094	Microbial Community Richness - (Day 1)	anti-bacterial agents	ADHESIVE BANDAGE #1|ADHESIVE BANDAGE #2|ADHESIVE BANDAGE #3|Antibacterial Bandage with 0.8% BZK|Intact and No Bandage|Wounded and No Bandage	Device|Device|Device|Device|Other|Other	NA	Healthy Volunteers	Parallel Assignment	Interventional	Treatment	Randomized	Evaluation of Changes to Skin Microbiome With Tape-Stripped Wounds	6		NA	0.545378	t-test, 2 sided					NA	All	35	Completed	N/A
NCT03365934	4308665	7892094	Microbial Community Richness - (Day 1)	anti-bacterial agents	ADHESIVE BANDAGE #1|ADHESIVE BANDAGE #2|ADHESIVE BANDAGE #3|Antibacterial Bandage with 0.8% BZK|Intact and No Bandage|Wounded and No Bandage	Device|Device|Device|Device|Other|Other	NA	Healthy Volunteers	Parallel Assignment	Interventional	Treatment	Randomized	Evaluation of Changes to Skin Microbiome With Tape-Stripped Wounds	6		NA	0.985332	t-test, 2 sided					NA	All	35	Completed	N/A
NCT03365934	4308660	7892094	Microbial Community Richness - (Day 1)	anti-bacterial agents	ADHESIVE BANDAGE #1|ADHESIVE BANDAGE #2|ADHESIVE BANDAGE #3|Antibacterial Bandage with 0.8% BZK|Intact and No Bandage|Wounded and No Bandage	Device|Device|Device|Device|Other|Other	NA	Healthy Volunteers	Parallel Assignment	Interventional	Treatment	Randomized	Evaluation of Changes to Skin Microbiome With Tape-Stripped Wounds	6		NA	0.988995	t-test, 2 sided					NA	All	35	Completed	N/A
NCT03365934	4308654	7892094	Microbial Community Richness - (Day 1)	anti-bacterial agents	ADHESIVE BANDAGE #1|ADHESIVE BANDAGE #2|ADHESIVE BANDAGE #3|Antibacterial Bandage with 0.8% BZK|Intact and No Bandage|Wounded and No Bandage	Device|Device|Device|Device|Other|Other	NA	Healthy Volunteers	Parallel Assignment	Interventional	Treatment	Randomized	Evaluation of Changes to Skin Microbiome With Tape-Stripped Wounds	6		NA	0.0651	t-test, 2 sided					NA	All	35	Completed	N/A
NCT03365934	4308658	7892094	Microbial Community Richness - (Day 1)	anti-bacterial agents	ADHESIVE BANDAGE #1|ADHESIVE BANDAGE #2|ADHESIVE BANDAGE #3|Antibacterial Bandage with 0.8% BZK|Intact and No Bandage|Wounded and No Bandage	Device|Device|Device|Device|Other|Other	NA	Healthy Volunteers	Parallel Assignment	Interventional	Treatment	Randomized	Evaluation of Changes to Skin Microbiome With Tape-Stripped Wounds	6		NA	0.000649	t-test, 2 sided					NA	All	35	Completed	N/A
NCT03365934	4308664	7892094	Microbial Community Richness - (Day 1)	anti-bacterial agents	ADHESIVE BANDAGE #1|ADHESIVE BANDAGE #2|ADHESIVE BANDAGE #3|Antibacterial Bandage with 0.8% BZK|Intact and No Bandage|Wounded and No Bandage	Device|Device|Device|Device|Other|Other	NA	Healthy Volunteers	Parallel Assignment	Interventional	Treatment	Randomized	Evaluation of Changes to Skin Microbiome With Tape-Stripped Wounds	6		NA	1	t-test, 2 sided					NA	All	35	Completed	N/A
NCT03365934	4308662	7892094	Microbial Community Richness - (Day 1)	anti-bacterial agents	ADHESIVE BANDAGE #1|ADHESIVE BANDAGE #2|ADHESIVE BANDAGE #3|Antibacterial Bandage with 0.8% BZK|Intact and No Bandage|Wounded and No Bandage	Device|Device|Device|Device|Other|Other	NA	Healthy Volunteers	Parallel Assignment	Interventional	Treatment	Randomized	Evaluation of Changes to Skin Microbiome With Tape-Stripped Wounds	6		NA	0.004963	t-test, 2 sided					NA	All	35	Completed	N/A
NCT03365934	4308656	7892094	Microbial Community Richness - (Day 1)	anti-bacterial agents	ADHESIVE BANDAGE #1|ADHESIVE BANDAGE #2|ADHESIVE BANDAGE #3|Antibacterial Bandage with 0.8% BZK|Intact and No Bandage|Wounded and No Bandage	Device|Device|Device|Device|Other|Other	NA	Healthy Volunteers	Parallel Assignment	Interventional	Treatment	Randomized	Evaluation of Changes to Skin Microbiome With Tape-Stripped Wounds	6		NA	0.854566	t-test, 2 sided					NA	All	35	Completed	N/A
NCT03365934	4308663	7892094	Microbial Community Richness - (Day 1)	anti-bacterial agents	ADHESIVE BANDAGE #1|ADHESIVE BANDAGE #2|ADHESIVE BANDAGE #3|Antibacterial Bandage with 0.8% BZK|Intact and No Bandage|Wounded and No Bandage	Device|Device|Device|Device|Other|Other	NA	Healthy Volunteers	Parallel Assignment	Interventional	Treatment	Randomized	Evaluation of Changes to Skin Microbiome With Tape-Stripped Wounds	6		NA	0.870459	t-test, 2 sided					NA	All	35	Completed	N/A
NCT03365934	4308651	7892094	Microbial Community Richness - (Day 1)	anti-bacterial agents	ADHESIVE BANDAGE #1|ADHESIVE BANDAGE #2|ADHESIVE BANDAGE #3|Antibacterial Bandage with 0.8% BZK|Intact and No Bandage|Wounded and No Bandage	Device|Device|Device|Device|Other|Other	NA	Healthy Volunteers	Parallel Assignment	Interventional	Treatment	Randomized	Evaluation of Changes to Skin Microbiome With Tape-Stripped Wounds	6		NA	0.97621	t-test, 2 sided					NA	All	35	Completed	N/A
NCT03365934	4308655	7892094	Microbial Community Richness - (Day 1)	anti-bacterial agents	ADHESIVE BANDAGE #1|ADHESIVE BANDAGE #2|ADHESIVE BANDAGE #3|Antibacterial Bandage with 0.8% BZK|Intact and No Bandage|Wounded and No Bandage	Device|Device|Device|Device|Other|Other	NA	Healthy Volunteers	Parallel Assignment	Interventional	Treatment	Randomized	Evaluation of Changes to Skin Microbiome With Tape-Stripped Wounds	6		NA	0.004322	t-test, 2 sided					NA	All	35	Completed	N/A
NCT03365934	4308652	7892094	Microbial Community Richness - (Day 1)	anti-bacterial agents	ADHESIVE BANDAGE #1|ADHESIVE BANDAGE #2|ADHESIVE BANDAGE #3|Antibacterial Bandage with 0.8% BZK|Intact and No Bandage|Wounded and No Bandage	Device|Device|Device|Device|Other|Other	NA	Healthy Volunteers	Parallel Assignment	Interventional	Treatment	Randomized	Evaluation of Changes to Skin Microbiome With Tape-Stripped Wounds	6		NA	0.753883	t-test, 2 sided					NA	All	35	Completed	N/A
NCT03365934	4308657	7892094	Microbial Community Richness - (Day 1)	anti-bacterial agents	ADHESIVE BANDAGE #1|ADHESIVE BANDAGE #2|ADHESIVE BANDAGE #3|Antibacterial Bandage with 0.8% BZK|Intact and No Bandage|Wounded and No Bandage	Device|Device|Device|Device|Other|Other	NA	Healthy Volunteers	Parallel Assignment	Interventional	Treatment	Randomized	Evaluation of Changes to Skin Microbiome With Tape-Stripped Wounds	6		NA	0.0146	t-test, 2 sided					NA	All	35	Completed	N/A
NCT03365934	4308653	7892094	Microbial Community Richness - (Day 1)	anti-bacterial agents	ADHESIVE BANDAGE #1|ADHESIVE BANDAGE #2|ADHESIVE BANDAGE #3|Antibacterial Bandage with 0.8% BZK|Intact and No Bandage|Wounded and No Bandage	Device|Device|Device|Device|Other|Other	NA	Healthy Volunteers	Parallel Assignment	Interventional	Treatment	Randomized	Evaluation of Changes to Skin Microbiome With Tape-Stripped Wounds	6		NA	0.300536	t-test, 2 sided					NA	All	35	Completed	N/A
NCT03365934	4308669	7892095	Microbial Community Richness - Baseline (Day 0)	anti-bacterial agents	ADHESIVE BANDAGE #1|ADHESIVE BANDAGE #2|ADHESIVE BANDAGE #3|Antibacterial Bandage with 0.8% BZK|Intact and No Bandage|Wounded and No Bandage	Device|Device|Device|Device|Other|Other	NA	Healthy Volunteers	Parallel Assignment	Interventional	Treatment	Randomized	Evaluation of Changes to Skin Microbiome With Tape-Stripped Wounds	6		NA	0.704759	t-test, 2 sided					NA	All	35	Completed	N/A
NCT03365934	4308674	7892095	Microbial Community Richness - Baseline (Day 0)	anti-bacterial agents	ADHESIVE BANDAGE #1|ADHESIVE BANDAGE #2|ADHESIVE BANDAGE #3|Antibacterial Bandage with 0.8% BZK|Intact and No Bandage|Wounded and No Bandage	Device|Device|Device|Device|Other|Other	NA	Healthy Volunteers	Parallel Assignment	Interventional	Treatment	Randomized	Evaluation of Changes to Skin Microbiome With Tape-Stripped Wounds	6		NA	0.883479	t-test, 2 sided					NA	All	35	Completed	N/A
NCT03365934	4308673	7892095	Microbial Community Richness - Baseline (Day 0)	anti-bacterial agents	ADHESIVE BANDAGE #1|ADHESIVE BANDAGE #2|ADHESIVE BANDAGE #3|Antibacterial Bandage with 0.8% BZK|Intact and No Bandage|Wounded and No Bandage	Device|Device|Device|Device|Other|Other	NA	Healthy Volunteers	Parallel Assignment	Interventional	Treatment	Randomized	Evaluation of Changes to Skin Microbiome With Tape-Stripped Wounds	6		NA	0.782208	t-test, 2 sided					NA	All	35	Completed	N/A
NCT03365934	4308676	7892095	Microbial Community Richness - Baseline (Day 0)	anti-bacterial agents	ADHESIVE BANDAGE #1|ADHESIVE BANDAGE #2|ADHESIVE BANDAGE #3|Antibacterial Bandage with 0.8% BZK|Intact and No Bandage|Wounded and No Bandage	Device|Device|Device|Device|Other|Other	NA	Healthy Volunteers	Parallel Assignment	Interventional	Treatment	Randomized	Evaluation of Changes to Skin Microbiome With Tape-Stripped Wounds	6		NA	0.842476	t-test, 2 sided					NA	All	35	Completed	N/A
NCT03365934	4308677	7892095	Microbial Community Richness - Baseline (Day 0)	anti-bacterial agents	ADHESIVE BANDAGE #1|ADHESIVE BANDAGE #2|ADHESIVE BANDAGE #3|Antibacterial Bandage with 0.8% BZK|Intact and No Bandage|Wounded and No Bandage	Device|Device|Device|Device|Other|Other	NA	Healthy Volunteers	Parallel Assignment	Interventional	Treatment	Randomized	Evaluation of Changes to Skin Microbiome With Tape-Stripped Wounds	6		NA	0.639911	t-test, 2 sided					NA	All	35	Completed	N/A
NCT03365934	4308678	7892095	Microbial Community Richness - Baseline (Day 0)	anti-bacterial agents	ADHESIVE BANDAGE #1|ADHESIVE BANDAGE #2|ADHESIVE BANDAGE #3|Antibacterial Bandage with 0.8% BZK|Intact and No Bandage|Wounded and No Bandage	Device|Device|Device|Device|Other|Other	NA	Healthy Volunteers	Parallel Assignment	Interventional	Treatment	Randomized	Evaluation of Changes to Skin Microbiome With Tape-Stripped Wounds	6		NA	0.601716	t-test, 2 sided					NA	All	35	Completed	N/A
NCT03365934	4308679	7892095	Microbial Community Richness - Baseline (Day 0)	anti-bacterial agents	ADHESIVE BANDAGE #1|ADHESIVE BANDAGE #2|ADHESIVE BANDAGE #3|Antibacterial Bandage with 0.8% BZK|Intact and No Bandage|Wounded and No Bandage	Device|Device|Device|Device|Other|Other	NA	Healthy Volunteers	Parallel Assignment	Interventional	Treatment	Randomized	Evaluation of Changes to Skin Microbiome With Tape-Stripped Wounds	6		NA	0.092027	t-test, 2 sided					NA	All	35	Completed	N/A
NCT03365934	4308667	7892095	Microbial Community Richness - Baseline (Day 0)	anti-bacterial agents	ADHESIVE BANDAGE #1|ADHESIVE BANDAGE #2|ADHESIVE BANDAGE #3|Antibacterial Bandage with 0.8% BZK|Intact and No Bandage|Wounded and No Bandage	Device|Device|Device|Device|Other|Other	NA	Healthy Volunteers	Parallel Assignment	Interventional	Treatment	Randomized	Evaluation of Changes to Skin Microbiome With Tape-Stripped Wounds	6		NA	0.997568	t-test, 2 sided					NA	All	35	Completed	N/A
NCT03365934	4308671	7892095	Microbial Community Richness - Baseline (Day 0)	anti-bacterial agents	ADHESIVE BANDAGE #1|ADHESIVE BANDAGE #2|ADHESIVE BANDAGE #3|Antibacterial Bandage with 0.8% BZK|Intact and No Bandage|Wounded and No Bandage	Device|Device|Device|Device|Other|Other	NA	Healthy Volunteers	Parallel Assignment	Interventional	Treatment	Randomized	Evaluation of Changes to Skin Microbiome With Tape-Stripped Wounds	6		NA	0.939549	t-test, 2 sided					NA	All	35	Completed	N/A
NCT03365934	4308670	7892095	Microbial Community Richness - Baseline (Day 0)	anti-bacterial agents	ADHESIVE BANDAGE #1|ADHESIVE BANDAGE #2|ADHESIVE BANDAGE #3|Antibacterial Bandage with 0.8% BZK|Intact and No Bandage|Wounded and No Bandage	Device|Device|Device|Device|Other|Other	NA	Healthy Volunteers	Parallel Assignment	Interventional	Treatment	Randomized	Evaluation of Changes to Skin Microbiome With Tape-Stripped Wounds	6		NA	0.86475	t-test, 2 sided					NA	All	35	Completed	N/A
NCT03365934	4308675	7892095	Microbial Community Richness - Baseline (Day 0)	anti-bacterial agents	ADHESIVE BANDAGE #1|ADHESIVE BANDAGE #2|ADHESIVE BANDAGE #3|Antibacterial Bandage with 0.8% BZK|Intact and No Bandage|Wounded and No Bandage	Device|Device|Device|Device|Other|Other	NA	Healthy Volunteers	Parallel Assignment	Interventional	Treatment	Randomized	Evaluation of Changes to Skin Microbiome With Tape-Stripped Wounds	6		NA	0.999941	t-test, 2 sided					NA	All	35	Completed	N/A
NCT03365934	4308680	7892095	Microbial Community Richness - Baseline (Day 0)	anti-bacterial agents	ADHESIVE BANDAGE #1|ADHESIVE BANDAGE #2|ADHESIVE BANDAGE #3|Antibacterial Bandage with 0.8% BZK|Intact and No Bandage|Wounded and No Bandage	Device|Device|Device|Device|Other|Other	NA	Healthy Volunteers	Parallel Assignment	Interventional	Treatment	Randomized	Evaluation of Changes to Skin Microbiome With Tape-Stripped Wounds	6		NA	0.071225	t-test, 2 sided					NA	All	35	Completed	N/A
NCT03365934	4308668	7892095	Microbial Community Richness - Baseline (Day 0)	anti-bacterial agents	ADHESIVE BANDAGE #1|ADHESIVE BANDAGE #2|ADHESIVE BANDAGE #3|Antibacterial Bandage with 0.8% BZK|Intact and No Bandage|Wounded and No Bandage	Device|Device|Device|Device|Other|Other	NA	Healthy Volunteers	Parallel Assignment	Interventional	Treatment	Randomized	Evaluation of Changes to Skin Microbiome With Tape-Stripped Wounds	6		NA	0.999989	t-test, 2 sided					NA	All	35	Completed	N/A
NCT03365934	4308672	7892095	Microbial Community Richness - Baseline (Day 0)	anti-bacterial agents	ADHESIVE BANDAGE #1|ADHESIVE BANDAGE #2|ADHESIVE BANDAGE #3|Antibacterial Bandage with 0.8% BZK|Intact and No Bandage|Wounded and No Bandage	Device|Device|Device|Device|Other|Other	NA	Healthy Volunteers	Parallel Assignment	Interventional	Treatment	Randomized	Evaluation of Changes to Skin Microbiome With Tape-Stripped Wounds	6		NA	0.607134	t-test, 2 sided					NA	All	35	Completed	N/A
NCT03365934	4308666	7892095	Microbial Community Richness - Baseline (Day 0)	anti-bacterial agents	ADHESIVE BANDAGE #1|ADHESIVE BANDAGE #2|ADHESIVE BANDAGE #3|Antibacterial Bandage with 0.8% BZK|Intact and No Bandage|Wounded and No Bandage	Device|Device|Device|Device|Other|Other	NA	Healthy Volunteers	Parallel Assignment	Interventional	Treatment	Randomized	Evaluation of Changes to Skin Microbiome With Tape-Stripped Wounds	6		NA	0.999518	t-test, 2 sided					NA	All	35	Completed	N/A
NCT03367793	4518327	8271853	Spectacle Assessment Survey Question 3	metronidazole|methamphetamine	Spectacles - Clinically Derived|Spectacles - Metric Technique #1 Derived|Spectacles - Metric Technique #2 Derived	Device|Device|Device	vision, low|down syndrome	Vision, Low	Crossover Assignment	Interventional	Treatment	Randomized	Spectacles for Patients With Down Syndrome	6	proportion	0.966	NA						NA	All	30	Completed	N/A
NCT03367793	4518329	8271853	Spectacle Assessment Survey Question 3	metronidazole|methamphetamine	Spectacles - Clinically Derived|Spectacles - Metric Technique #1 Derived|Spectacles - Metric Technique #2 Derived	Device|Device|Device	vision, low|down syndrome	Vision, Low	Crossover Assignment	Interventional	Treatment	Randomized	Spectacles for Patients With Down Syndrome	6	proportion	0.967	NA						NA	All	30	Completed	N/A
NCT03367793	4518328	8271853	Spectacle Assessment Survey Question 3	metronidazole|methamphetamine	Spectacles - Clinically Derived|Spectacles - Metric Technique #1 Derived|Spectacles - Metric Technique #2 Derived	Device|Device|Device	vision, low|down syndrome	Vision, Low	Crossover Assignment	Interventional	Treatment	Randomized	Spectacles for Patients With Down Syndrome	6	proportion	0.967	NA						NA	All	30	Completed	N/A
NCT03367793	4518330	8271853	Spectacle Assessment Survey Question 3	metronidazole|methamphetamine	Spectacles - Clinically Derived|Spectacles - Metric Technique #1 Derived|Spectacles - Metric Technique #2 Derived	Device|Device|Device	vision, low|down syndrome	Vision, Low	Crossover Assignment	Interventional	Treatment	Randomized	Spectacles for Patients With Down Syndrome	6		NA	0.99	Mixed Models Analysis					NA	All	30	Completed	N/A
NCT03367793	4518331	8271854	Spectacle Assessment Survey Question 2	metronidazole|methamphetamine	Spectacles - Clinically Derived|Spectacles - Metric Technique #1 Derived|Spectacles - Metric Technique #2 Derived	Device|Device|Device	vision, low|down syndrome	Vision, Low	Crossover Assignment	Interventional	Treatment	Randomized	Spectacles for Patients With Down Syndrome	6	proportion	0.966	NA						NA	All	30	Completed	N/A
NCT03367793	4518334	8271854	Spectacle Assessment Survey Question 2	metronidazole|methamphetamine	Spectacles - Clinically Derived|Spectacles - Metric Technique #1 Derived|Spectacles - Metric Technique #2 Derived	Device|Device|Device	vision, low|down syndrome	Vision, Low	Crossover Assignment	Interventional	Treatment	Randomized	Spectacles for Patients With Down Syndrome	6		NA	0.99	Mixed Models Analysis					NA	All	30	Completed	N/A
NCT03367793	4518333	8271854	Spectacle Assessment Survey Question 2	metronidazole|methamphetamine	Spectacles - Clinically Derived|Spectacles - Metric Technique #1 Derived|Spectacles - Metric Technique #2 Derived	Device|Device|Device	vision, low|down syndrome	Vision, Low	Crossover Assignment	Interventional	Treatment	Randomized	Spectacles for Patients With Down Syndrome	6	proportion	0.967	NA						NA	All	30	Completed	N/A
NCT03367793	4518332	8271854	Spectacle Assessment Survey Question 2	metronidazole|methamphetamine	Spectacles - Clinically Derived|Spectacles - Metric Technique #1 Derived|Spectacles - Metric Technique #2 Derived	Device|Device|Device	vision, low|down syndrome	Vision, Low	Crossover Assignment	Interventional	Treatment	Randomized	Spectacles for Patients With Down Syndrome	6	proportion	0.967	NA						NA	All	30	Completed	N/A
NCT03367793	4518337	8271855	Spectacle Assessment Survey Question 1	metronidazole|methamphetamine	Spectacles - Clinically Derived|Spectacles - Metric Technique #1 Derived|Spectacles - Metric Technique #2 Derived	Device|Device|Device	vision, low|down syndrome	Vision, Low	Crossover Assignment	Interventional	Treatment	Randomized	Spectacles for Patients With Down Syndrome	6	proportion	0.967	NA						NA	All	30	Completed	N/A
NCT03367793	4518338	8271855	Spectacle Assessment Survey Question 1	metronidazole|methamphetamine	Spectacles - Clinically Derived|Spectacles - Metric Technique #1 Derived|Spectacles - Metric Technique #2 Derived	Device|Device|Device	vision, low|down syndrome	Vision, Low	Crossover Assignment	Interventional	Treatment	Randomized	Spectacles for Patients With Down Syndrome	6	f statistic	0.58	0.562	Mixed Models Analysis					NA	All	30	Completed	N/A
NCT03367793	4518336	8271855	Spectacle Assessment Survey Question 1	metronidazole|methamphetamine	Spectacles - Clinically Derived|Spectacles - Metric Technique #1 Derived|Spectacles - Metric Technique #2 Derived	Device|Device|Device	vision, low|down syndrome	Vision, Low	Crossover Assignment	Interventional	Treatment	Randomized	Spectacles for Patients With Down Syndrome	6	proportion	0.933	NA						NA	All	30	Completed	N/A
NCT03367793	4518335	8271855	Spectacle Assessment Survey Question 1	metronidazole|methamphetamine	Spectacles - Clinically Derived|Spectacles - Metric Technique #1 Derived|Spectacles - Metric Technique #2 Derived	Device|Device|Device	vision, low|down syndrome	Vision, Low	Crossover Assignment	Interventional	Treatment	Randomized	Spectacles for Patients With Down Syndrome	6	proportion	0.897	NA						NA	All	30	Completed	N/A
NCT03367793	4518341	8271856	Spectacle Wear Time	metronidazole|methamphetamine	Spectacles - Clinically Derived|Spectacles - Metric Technique #1 Derived|Spectacles - Metric Technique #2 Derived	Device|Device|Device	vision, low|down syndrome	Vision, Low	Crossover Assignment	Interventional	Treatment	Randomized	Spectacles for Patients With Down Syndrome	6	least square means	11	NA		9.3	12.7	95		NA	All	30	Completed	N/A
NCT03367793	4518340	8271856	Spectacle Wear Time	metronidazole|methamphetamine	Spectacles - Clinically Derived|Spectacles - Metric Technique #1 Derived|Spectacles - Metric Technique #2 Derived	Device|Device|Device	vision, low|down syndrome	Vision, Low	Crossover Assignment	Interventional	Treatment	Randomized	Spectacles for Patients With Down Syndrome	6	least square means	10.9	NA		9.2	12.6	95		NA	All	30	Completed	N/A
NCT03367793	4518342	8271856	Spectacle Wear Time	metronidazole|methamphetamine	Spectacles - Clinically Derived|Spectacles - Metric Technique #1 Derived|Spectacles - Metric Technique #2 Derived	Device|Device|Device	vision, low|down syndrome	Vision, Low	Crossover Assignment	Interventional	Treatment	Randomized	Spectacles for Patients With Down Syndrome	6	f statistic	1.09	0.351	f test					NA	All	30	Completed	N/A
NCT03367793	4518339	8271856	Spectacle Wear Time	metronidazole|methamphetamine	Spectacles - Clinically Derived|Spectacles - Metric Technique #1 Derived|Spectacles - Metric Technique #2 Derived	Device|Device|Device	vision, low|down syndrome	Vision, Low	Crossover Assignment	Interventional	Treatment	Randomized	Spectacles for Patients With Down Syndrome	6	least square means	11.2	NA		9.5	12.9	95		NA	All	30	Completed	N/A
NCT03367793	4518346	8271857	Initial Visual Acuity	metronidazole|methamphetamine	Spectacles - Clinically Derived|Spectacles - Metric Technique #1 Derived|Spectacles - Metric Technique #2 Derived	Device|Device|Device	vision, low|down syndrome	Vision, Low	Crossover Assignment	Interventional	Treatment	Randomized	Spectacles for Patients With Down Syndrome	6	f statistic	0.93	0.41	f test					NA	All	30	Completed	N/A
NCT03367793	4518345	8271857	Initial Visual Acuity	metronidazole|methamphetamine	Spectacles - Clinically Derived|Spectacles - Metric Technique #1 Derived|Spectacles - Metric Technique #2 Derived	Device|Device|Device	vision, low|down syndrome	Vision, Low	Crossover Assignment	Interventional	Treatment	Randomized	Spectacles for Patients With Down Syndrome	6	least square means	0.35	NA		0.28	0.41	95		NA	All	30	Completed	N/A
NCT03367793	4518344	8271857	Initial Visual Acuity	metronidazole|methamphetamine	Spectacles - Clinically Derived|Spectacles - Metric Technique #1 Derived|Spectacles - Metric Technique #2 Derived	Device|Device|Device	vision, low|down syndrome	Vision, Low	Crossover Assignment	Interventional	Treatment	Randomized	Spectacles for Patients With Down Syndrome	6	least square means	0.33	NA		0.26	0.39	95		NA	All	30	Completed	N/A
NCT03367793	4518343	8271857	Initial Visual Acuity	metronidazole|methamphetamine	Spectacles - Clinically Derived|Spectacles - Metric Technique #1 Derived|Spectacles - Metric Technique #2 Derived	Device|Device|Device	vision, low|down syndrome	Vision, Low	Crossover Assignment	Interventional	Treatment	Randomized	Spectacles for Patients With Down Syndrome	6	least square means	0.34	NA		0.28	0.41	95		NA	All	30	Completed	N/A
NCT03367793	4518348	8271858	Adapted Visual Acuity	metronidazole|methamphetamine	Spectacles - Clinically Derived|Spectacles - Metric Technique #1 Derived|Spectacles - Metric Technique #2 Derived	Device|Device|Device	vision, low|down syndrome	Vision, Low	Crossover Assignment	Interventional	Treatment	Randomized	Spectacles for Patients With Down Syndrome	6	least square means	0.33	NA		0.27	0.38	95		NA	All	30	Completed	N/A
NCT03367793	4518349	8271858	Adapted Visual Acuity	metronidazole|methamphetamine	Spectacles - Clinically Derived|Spectacles - Metric Technique #1 Derived|Spectacles - Metric Technique #2 Derived	Device|Device|Device	vision, low|down syndrome	Vision, Low	Crossover Assignment	Interventional	Treatment	Randomized	Spectacles for Patients With Down Syndrome	6	least square means	0.31	NA		0.26	0.36	95		NA	All	30	Completed	N/A
NCT03367793	4518350	8271858	Adapted Visual Acuity	metronidazole|methamphetamine	Spectacles - Clinically Derived|Spectacles - Metric Technique #1 Derived|Spectacles - Metric Technique #2 Derived	Device|Device|Device	vision, low|down syndrome	Vision, Low	Crossover Assignment	Interventional	Treatment	Randomized	Spectacles for Patients With Down Syndrome	6	f statistic	1.1	0.341	Mixed Models Analysis					NA	All	30	Completed	N/A
NCT03367793	4518347	8271858	Adapted Visual Acuity	metronidazole|methamphetamine	Spectacles - Clinically Derived|Spectacles - Metric Technique #1 Derived|Spectacles - Metric Technique #2 Derived	Device|Device|Device	vision, low|down syndrome	Vision, Low	Crossover Assignment	Interventional	Treatment	Randomized	Spectacles for Patients With Down Syndrome	6	least square means	0.34	NA		0.28	0.39	95		NA	All	30	Completed	N/A
NCT03368235	4308199	7891993	LS Mean Change From Baseline in Participant's Assessment of Physical Function Score at Day 15	prednisolone	AZD9567|Prednisolone	Drug|Drug	arthritis|arthritis, rheumatoid	Rheumatoid Arthritis	Parallel Assignment	Interventional	Treatment	Randomized	Early Phase Study to Assess Efficacy and Safety of AZD9567 Versus Prednisolone in Patients With Rheumatoid Arthritis	2	LS mean difference	0.131	0.589	MMRM	-0.37	0.631	95	Standard Error of the Mean	0.2381	All	21	Completed	Phase 2
NCT03368235	4308200	7891994	LS Mean Change From Baseline in Physician's Global Assessment of Disease Activity Score at Day 15	prednisolone	AZD9567|Prednisolone	Drug|Drug	arthritis|arthritis, rheumatoid	Rheumatoid Arthritis	Parallel Assignment	Interventional	Treatment	Randomized	Early Phase Study to Assess Efficacy and Safety of AZD9567 Versus Prednisolone in Patients With Rheumatoid Arthritis	2	LS mean difference	3.8	0.512	MMRM	-8.3	16	95	Standard Error of the Mean	5.73	All	21	Completed	Phase 2
NCT03368235	4308201	7891995	LS Mean Change From Baseline in Participant's Assessment of Pain Score at Day 15	prednisolone	AZD9567|Prednisolone	Drug|Drug	arthritis|arthritis, rheumatoid	Rheumatoid Arthritis	Parallel Assignment	Interventional	Treatment	Randomized	Early Phase Study to Assess Efficacy and Safety of AZD9567 Versus Prednisolone in Patients With Rheumatoid Arthritis	2	LS mean difference	16	0.144	MMRM	-6	38.1	95	Standard Error of the Mean	10.49	All	21	Completed	Phase 2
NCT03368235	4308202	7891996	LS Mean Change From Baseline in CRP at Day 15	prednisolone	AZD9567|Prednisolone	Drug|Drug	arthritis|arthritis, rheumatoid	Rheumatoid Arthritis	Parallel Assignment	Interventional	Treatment	Randomized	Early Phase Study to Assess Efficacy and Safety of AZD9567 Versus Prednisolone in Patients With Rheumatoid Arthritis	2	LS mean difference	4.756	0.187	MMRM	-2.514	12.025	95	Standard Error of the Mean	3.4725	All	21	Completed	Phase 2
NCT03368235	4308203	7891997	LS Mean Change From Baseline in GH Score at Day 15	prednisolone	AZD9567|Prednisolone	Drug|Drug	arthritis|arthritis, rheumatoid	Rheumatoid Arthritis	Parallel Assignment	Interventional	Treatment	Randomized	Early Phase Study to Assess Efficacy and Safety of AZD9567 Versus Prednisolone in Patients With Rheumatoid Arthritis	2	LS mean difference	9.8	0.325	MMRM	-10.5	30.1	95	Standard Error of the Mean	9.67	All	21	Completed	Phase 2
NCT03368235	4308204	7891998	LS Mean Change From Baseline in SJC28 Score at Day 15	prednisolone	AZD9567|Prednisolone	Drug|Drug	arthritis|arthritis, rheumatoid	Rheumatoid Arthritis	Parallel Assignment	Interventional	Treatment	Randomized	Early Phase Study to Assess Efficacy and Safety of AZD9567 Versus Prednisolone in Patients With Rheumatoid Arthritis	2	LS mean difference	0.26	0.757	MMRM	-1.5	2.03	95	Standard Error of the Mean	0.837	All	21	Completed	Phase 2
NCT03368235	4308205	7891999	LS Mean Change From Baseline in TJC28 Score at Day 15	prednisolone	AZD9567|Prednisolone	Drug|Drug	arthritis|arthritis, rheumatoid	Rheumatoid Arthritis	Parallel Assignment	Interventional	Treatment	Randomized	Early Phase Study to Assess Efficacy and Safety of AZD9567 Versus Prednisolone in Patients With Rheumatoid Arthritis	2	LS mean difference	-0.05	0.973	MMRM	-3.43	3.32	95	Standard Error of the Mean	1.6	All	21	Completed	Phase 2
NCT03368235	4308206	7892000	LS Mean Change From Baseline in TJC68 Score at Day 15	prednisolone	AZD9567|Prednisolone	Drug|Drug	arthritis|arthritis, rheumatoid	Rheumatoid Arthritis	Parallel Assignment	Interventional	Treatment	Randomized	Early Phase Study to Assess Efficacy and Safety of AZD9567 Versus Prednisolone in Patients With Rheumatoid Arthritis	2	LS mean difference	-1.12	0.724	MMRM	-7.69	5.46	95	Standard Error of the Mean	3.115	All	21	Completed	Phase 2
NCT03368235	4308207	7892001	LS Mean Change From Baseline in SJC66 Score at Day 15	prednisolone	AZD9567|Prednisolone	Drug|Drug	arthritis|arthritis, rheumatoid	Rheumatoid Arthritis	Parallel Assignment	Interventional	Treatment	Randomized	Early Phase Study to Assess Efficacy and Safety of AZD9567 Versus Prednisolone in Patients With Rheumatoid Arthritis	2	LS mean difference	0.42	0.717	MMRM	-1.98	2.81	95	Standard Error of the Mean	1.136	All	21	Completed	Phase 2
NCT03368235	4308210	7892002	Percentage of Participants Achieving American College of Rheumatology (ACR) 20, ACR50 and ACR70 Responses	prednisolone	AZD9567|Prednisolone	Drug|Drug	arthritis|arthritis, rheumatoid	Rheumatoid Arthritis	Parallel Assignment	Interventional	Treatment	Randomized	Early Phase Study to Assess Efficacy and Safety of AZD9567 Versus Prednisolone in Patients With Rheumatoid Arthritis	2	Odds Ratio (OR)	0.807	0.807	Regression, Logistic	0.12	5.34	95		NA	All	21	Completed	Phase 2
NCT03368235	4308208	7892002	Percentage of Participants Achieving American College of Rheumatology (ACR) 20, ACR50 and ACR70 Responses	prednisolone	AZD9567|Prednisolone	Drug|Drug	arthritis|arthritis, rheumatoid	Rheumatoid Arthritis	Parallel Assignment	Interventional	Treatment	Randomized	Early Phase Study to Assess Efficacy and Safety of AZD9567 Versus Prednisolone in Patients With Rheumatoid Arthritis	2		NA	0.183	Fisher Exact					NA	All	21	Completed	Phase 2
NCT03368235	4308209	7892002	Percentage of Participants Achieving American College of Rheumatology (ACR) 20, ACR50 and ACR70 Responses	prednisolone	AZD9567|Prednisolone	Drug|Drug	arthritis|arthritis, rheumatoid	Rheumatoid Arthritis	Parallel Assignment	Interventional	Treatment	Randomized	Early Phase Study to Assess Efficacy and Safety of AZD9567 Versus Prednisolone in Patients With Rheumatoid Arthritis	2		NA	0.198	Fisher Exact					NA	All	21	Completed	Phase 2
NCT03368235	4308211	7892003	Least Square (LS) Mean Change From Baseline in 28 Joint Disease Activity Score Using C-Reactive Protein (DAS28-CRP) at Day 15	prednisolone	AZD9567|Prednisolone	Drug|Drug	arthritis|arthritis, rheumatoid	Rheumatoid Arthritis	Parallel Assignment	Interventional	Treatment	Randomized	Early Phase Study to Assess Efficacy and Safety of AZD9567 Versus Prednisolone in Patients With Rheumatoid Arthritis	2	LS mean difference	0.472	0.315	MMRM	-0.487	1.431	95	Standard Error of the Mean	0.4569	All	21	Completed	Phase 2
NCT03369418	4308197	7891937	Telomere Length	NA	Alpha-Stim Active|Alpha-Stim Inactive	Device|Device	depression	Anxiety|Depression	Parallel Assignment	Interventional	Treatment	Randomized	Effectiveness of CES on Emotional and Cellular Wellbeing	2		NA	0.33	t-test, 1 sided					NA	Male	44	Completed	N/A
NCT03369418	4308198	7891938	HADS Questionnaire Combined Score	NA	Alpha-Stim Active|Alpha-Stim Inactive	Device|Device	depression	Anxiety|Depression	Parallel Assignment	Interventional	Treatment	Randomized	Effectiveness of CES on Emotional and Cellular Wellbeing	2		NA	0.013	t-test, 1 sided					NA	Male	44	Completed	N/A
NCT03369704	4308173	7891925	Japanese Rhinoconjunctivitis Quality of Life Questionnaire (JRQLQ, No1) Score	omalizumab	Omalizumab|Placebo	Drug|Drug	rhinitis, allergic, seasonal|rhinitis|rhinitis, allergic	Seasonal Allergic Rhinitis	Parallel Assignment	Interventional	Treatment	Randomized	Study of Efficacy and Safety of Omalizumab in Severe Japanese Cedar Pollinosis Adult and Adolescent Patients	2	ANCOVA	-0.5	NA		-0.66	-0.33	95	Standard Error of the Mean	0.086	All	337	Completed	Phase 3
NCT03369704	4308171	7891925	Japanese Rhinoconjunctivitis Quality of Life Questionnaire (JRQLQ, No1) Score	omalizumab	Omalizumab|Placebo	Drug|Drug	rhinitis, allergic, seasonal|rhinitis|rhinitis, allergic	Seasonal Allergic Rhinitis	Parallel Assignment	Interventional	Treatment	Randomized	Study of Efficacy and Safety of Omalizumab in Severe Japanese Cedar Pollinosis Adult and Adolescent Patients	2	ANCOVA	-0.6	NA		-0.8	-0.4	95	Standard Error of the Mean	0.1	All	337	Completed	Phase 3
NCT03369704	4308172	7891925	Japanese Rhinoconjunctivitis Quality of Life Questionnaire (JRQLQ, No1) Score	omalizumab	Omalizumab|Placebo	Drug|Drug	rhinitis, allergic, seasonal|rhinitis|rhinitis, allergic	Seasonal Allergic Rhinitis	Parallel Assignment	Interventional	Treatment	Randomized	Study of Efficacy and Safety of Omalizumab in Severe Japanese Cedar Pollinosis Adult and Adolescent Patients	2	ANCOVA	-0.51	NA		-0.69	-0.33	95	Standard Error of the Mean	0.093	All	337	Completed	Phase 3
NCT03369704	4308175	7891926	Number of Rescue Medication Used	omalizumab	Omalizumab|Placebo	Drug|Drug	rhinitis, allergic, seasonal|rhinitis|rhinitis, allergic	Seasonal Allergic Rhinitis	Parallel Assignment	Interventional	Treatment	Randomized	Study of Efficacy and Safety of Omalizumab in Severe Japanese Cedar Pollinosis Adult and Adolescent Patients	2	Hodges-Lehmann Estimate	-2	0.006	van Elteren test	-4.5	0	95	Standard Error of the Mean	1.15	All	337	Completed	Phase 3
NCT03369704	4308174	7891926	Number of Rescue Medication Used	omalizumab	Omalizumab|Placebo	Drug|Drug	rhinitis, allergic, seasonal|rhinitis|rhinitis, allergic	Seasonal Allergic Rhinitis	Parallel Assignment	Interventional	Treatment	Randomized	Study of Efficacy and Safety of Omalizumab in Severe Japanese Cedar Pollinosis Adult and Adolescent Patients	2	Hodges-Lehmann Estimate	-7	0.012	van Elteren test	-12	-1	95	Standard Error of the Mean	2.81	All	337	Completed	Phase 3
NCT03369704	4308176	7891927	Rescue Medication Free Days	omalizumab	Omalizumab|Placebo	Drug|Drug	rhinitis, allergic, seasonal|rhinitis|rhinitis, allergic	Seasonal Allergic Rhinitis	Parallel Assignment	Interventional	Treatment	Randomized	Study of Efficacy and Safety of Omalizumab in Severe Japanese Cedar Pollinosis Adult and Adolescent Patients	2	Hodges-Lehmann Estimate	1.8	0.098	van Elteren test	0	4	95	Standard Error of the Mean	1.02	All	337	Completed	Phase 3
NCT03369704	4308178	7891927	Rescue Medication Free Days	omalizumab	Omalizumab|Placebo	Drug|Drug	rhinitis, allergic, seasonal|rhinitis|rhinitis, allergic	Seasonal Allergic Rhinitis	Parallel Assignment	Interventional	Treatment	Randomized	Study of Efficacy and Safety of Omalizumab in Severe Japanese Cedar Pollinosis Adult and Adolescent Patients	2	Hodges-Lehmann Estimate	1.5	0.011	van Elteren test	0	3.5	95	Standard Error of the Mean	0.89	All	337	Completed	Phase 3
NCT03369704	4308177	7891927	Rescue Medication Free Days	omalizumab	Omalizumab|Placebo	Drug|Drug	rhinitis, allergic, seasonal|rhinitis|rhinitis, allergic	Seasonal Allergic Rhinitis	Parallel Assignment	Interventional	Treatment	Randomized	Study of Efficacy and Safety of Omalizumab in Severe Japanese Cedar Pollinosis Adult and Adolescent Patients	2	Hodges-Lehmann Estimate	2	0.074	van Elteren test	0	4.8	95	Standard Error of the Mean	1.21	All	337	Completed	Phase 3
NCT03369704	4308180	7891928	Rescue Medication Score	omalizumab	Omalizumab|Placebo	Drug|Drug	rhinitis, allergic, seasonal|rhinitis|rhinitis, allergic	Seasonal Allergic Rhinitis	Parallel Assignment	Interventional	Treatment	Randomized	Study of Efficacy and Safety of Omalizumab in Severe Japanese Cedar Pollinosis Adult and Adolescent Patients	2	ANCOVA	-0.08	NA		-0.16	0	95	Standard Error of the Mean	0.04	All	337	Completed	Phase 3
NCT03369704	4308179	7891928	Rescue Medication Score	omalizumab	Omalizumab|Placebo	Drug|Drug	rhinitis, allergic, seasonal|rhinitis|rhinitis, allergic	Seasonal Allergic Rhinitis	Parallel Assignment	Interventional	Treatment	Randomized	Study of Efficacy and Safety of Omalizumab in Severe Japanese Cedar Pollinosis Adult and Adolescent Patients	2	ANCOVA	-0.16	NA		-0.28	-0.04	95	Standard Error of the Mean	0.063	All	337	Completed	Phase 3
NCT03369704	4308181	7891928	Rescue Medication Score	omalizumab	Omalizumab|Placebo	Drug|Drug	rhinitis, allergic, seasonal|rhinitis|rhinitis, allergic	Seasonal Allergic Rhinitis	Parallel Assignment	Interventional	Treatment	Randomized	Study of Efficacy and Safety of Omalizumab in Severe Japanese Cedar Pollinosis Adult and Adolescent Patients	2	ANCOVA	-0.08	NA		-0.14	-0.01	95	Standard Error of the Mean	0.033	All	337	Completed	Phase 3
NCT03369704	4308182	7891929	Completely Nasal Symptom Free Patients	omalizumab	Omalizumab|Placebo	Drug|Drug	rhinitis, allergic, seasonal|rhinitis|rhinitis, allergic	Seasonal Allergic Rhinitis	Parallel Assignment	Interventional	Treatment	Randomized	Study of Efficacy and Safety of Omalizumab in Severe Japanese Cedar Pollinosis Adult and Adolescent Patients	2	Odds Ratio (OR)	3.43	0.005	logistic regression	1.21	9.75	95		NA	All	337	Completed	Phase 3
NCT03369704	4308183	7891930	Number of Symptom Free Days	omalizumab	Omalizumab|Placebo	Drug|Drug	rhinitis, allergic, seasonal|rhinitis|rhinitis, allergic	Seasonal Allergic Rhinitis	Parallel Assignment	Interventional	Treatment	Randomized	Study of Efficacy and Safety of Omalizumab in Severe Japanese Cedar Pollinosis Adult and Adolescent Patients	2	Hodges-Lehmann Estimate	4	0.001	van Elteren test	2	6.5	95	Standard Error of the Mean	1.15	All	337	Completed	Phase 3
NCT03369704	4308184	7891930	Number of Symptom Free Days	omalizumab	Omalizumab|Placebo	Drug|Drug	rhinitis, allergic, seasonal|rhinitis|rhinitis, allergic	Seasonal Allergic Rhinitis	Parallel Assignment	Interventional	Treatment	Randomized	Study of Efficacy and Safety of Omalizumab in Severe Japanese Cedar Pollinosis Adult and Adolescent Patients	2	Hodges-Lehmann Estimate	3	0.005	van Elteren test	1	5	95	Standard Error of the Mean	1.02	All	337	Completed	Phase 3
NCT03369704	4308185	7891931	Mean Score for Impairment of Daily Activities	omalizumab	Omalizumab|Placebo	Drug|Drug	rhinitis, allergic, seasonal|rhinitis|rhinitis, allergic	Seasonal Allergic Rhinitis	Parallel Assignment	Interventional	Treatment	Randomized	Study of Efficacy and Safety of Omalizumab in Severe Japanese Cedar Pollinosis Adult and Adolescent Patients	2	ANCOVA	-0.34	NA		-0.48	-0.2	95	Standard Error of the Mean	0.072	All	337	Completed	Phase 3
NCT03369704	4308186	7891932	Mean Score for Severity of Itchy and Watery Eye	omalizumab	Omalizumab|Placebo	Drug|Drug	rhinitis, allergic, seasonal|rhinitis|rhinitis, allergic	Seasonal Allergic Rhinitis	Parallel Assignment	Interventional	Treatment	Randomized	Study of Efficacy and Safety of Omalizumab in Severe Japanese Cedar Pollinosis Adult and Adolescent Patients	2	ANCOVA	-0.4	NA		-0.57	-0.23	95	Standard Error of the Mean	0.087	All	337	Completed	Phase 3
NCT03369704	4308187	7891932	Mean Score for Severity of Itchy and Watery Eye	omalizumab	Omalizumab|Placebo	Drug|Drug	rhinitis, allergic, seasonal|rhinitis|rhinitis, allergic	Seasonal Allergic Rhinitis	Parallel Assignment	Interventional	Treatment	Randomized	Study of Efficacy and Safety of Omalizumab in Severe Japanese Cedar Pollinosis Adult and Adolescent Patients	2	ANCOVA	-0.47	NA		-0.63	-0.3	95	Standard Error of the Mean	0.084	All	337	Completed	Phase 3
NCT03369704	4308190	7891933	Mean Score for Severity of Sneezing, Rhinorrhea and Nasal Congestion	omalizumab	Omalizumab|Placebo	Drug|Drug	rhinitis, allergic, seasonal|rhinitis|rhinitis, allergic	Seasonal Allergic Rhinitis	Parallel Assignment	Interventional	Treatment	Randomized	Study of Efficacy and Safety of Omalizumab in Severe Japanese Cedar Pollinosis Adult and Adolescent Patients	2	ANCOVA	-0.4	NA		-0.54	-0.26	95	Standard Error of the Mean	0.073	All	337	Completed	Phase 3
NCT03369704	4308188	7891933	Mean Score for Severity of Sneezing, Rhinorrhea and Nasal Congestion	omalizumab	Omalizumab|Placebo	Drug|Drug	rhinitis, allergic, seasonal|rhinitis|rhinitis, allergic	Seasonal Allergic Rhinitis	Parallel Assignment	Interventional	Treatment	Randomized	Study of Efficacy and Safety of Omalizumab in Severe Japanese Cedar Pollinosis Adult and Adolescent Patients	2	ANCOVA	-0.29	NA		-0.45	-0.13	95	Standard Error of the Mean	0.081	All	337	Completed	Phase 3
NCT03369704	4308189	7891933	Mean Score for Severity of Sneezing, Rhinorrhea and Nasal Congestion	omalizumab	Omalizumab|Placebo	Drug|Drug	rhinitis, allergic, seasonal|rhinitis|rhinitis, allergic	Seasonal Allergic Rhinitis	Parallel Assignment	Interventional	Treatment	Randomized	Study of Efficacy and Safety of Omalizumab in Severe Japanese Cedar Pollinosis Adult and Adolescent Patients	2	ANCOVA	-0.34	NA		-0.51	-0.16	95	Standard Error of the Mean	0.088	All	337	Completed	Phase 3
NCT03369704	4308192	7891934	Mean Nasal Symptom Medication Score, Mean Ocular Symptom Medication Score, and Mean Nasal Ocular Symptom Medication Score	omalizumab	Omalizumab|Placebo	Drug|Drug	rhinitis, allergic, seasonal|rhinitis|rhinitis, allergic	Seasonal Allergic Rhinitis	Parallel Assignment	Interventional	Treatment	Randomized	Study of Efficacy and Safety of Omalizumab in Severe Japanese Cedar Pollinosis Adult and Adolescent Patients	2	ANCOVA	-0.95	NA		-1.32	-0.58	95	Standard Error of the Mean	0.189	All	337	Completed	Phase 3
NCT03369704	4308191	7891934	Mean Nasal Symptom Medication Score, Mean Ocular Symptom Medication Score, and Mean Nasal Ocular Symptom Medication Score	omalizumab	Omalizumab|Placebo	Drug|Drug	rhinitis, allergic, seasonal|rhinitis|rhinitis, allergic	Seasonal Allergic Rhinitis	Parallel Assignment	Interventional	Treatment	Randomized	Study of Efficacy and Safety of Omalizumab in Severe Japanese Cedar Pollinosis Adult and Adolescent Patients	2	ANCOVA	-2.05	NA		-2.78	-1.31	95	Standard Error of the Mean	0.375	All	337	Completed	Phase 3
NCT03369704	4308193	7891934	Mean Nasal Symptom Medication Score, Mean Ocular Symptom Medication Score, and Mean Nasal Ocular Symptom Medication Score	omalizumab	Omalizumab|Placebo	Drug|Drug	rhinitis, allergic, seasonal|rhinitis|rhinitis, allergic	Seasonal Allergic Rhinitis	Parallel Assignment	Interventional	Treatment	Randomized	Study of Efficacy and Safety of Omalizumab in Severe Japanese Cedar Pollinosis Adult and Adolescent Patients	2	ANCOVA	-1.1	NA		-1.55	-0.64	95	Standard Error of the Mean	0.229	All	337	Completed	Phase 3
NCT03369704	4308195	7891935	Mean Ocular Symptom Score and Mean Nasal Ocular Symptom Score	omalizumab	Omalizumab|Placebo	Drug|Drug	rhinitis, allergic, seasonal|rhinitis|rhinitis, allergic	Seasonal Allergic Rhinitis	Parallel Assignment	Interventional	Treatment	Randomized	Study of Efficacy and Safety of Omalizumab in Severe Japanese Cedar Pollinosis Adult and Adolescent Patients	2	ANCOVA	-1.89	NA		-2.55	-1.24	95	Standard Error of the Mean	0.331	All	337	Completed	Phase 3
NCT03369704	4308194	7891935	Mean Ocular Symptom Score and Mean Nasal Ocular Symptom Score	omalizumab	Omalizumab|Placebo	Drug|Drug	rhinitis, allergic, seasonal|rhinitis|rhinitis, allergic	Seasonal Allergic Rhinitis	Parallel Assignment	Interventional	Treatment	Randomized	Study of Efficacy and Safety of Omalizumab in Severe Japanese Cedar Pollinosis Adult and Adolescent Patients	2	ANCOVA	-0.87	NA		-1.18	-0.55	95	Standard Error of the Mean	0.159	All	337	Completed	Phase 3
NCT03369704	4308196	7891936	Mean Nasal Symptom Score	omalizumab	Omalizumab|Placebo	Drug|Drug	rhinitis, allergic, seasonal|rhinitis|rhinitis, allergic	Seasonal Allergic Rhinitis	Parallel Assignment	Interventional	Treatment	Randomized	Study of Efficacy and Safety of Omalizumab in Severe Japanese Cedar Pollinosis Adult and Adolescent Patients	2	Least Square Mean	-1.03	0.001		-1.44	-0.62	95	Standard Error of the Mean	0.209	All	337	Completed	Phase 3
NCT03371355	4308019	7891820	Change From Baseline in Body Mass Index (BMI) at the Primary Analysis Timepoint	NA	Placebo|ISIS 703802 40 mg|ISIS 703802 80 mg|ISIS 703802 20 mg	Drug|Drug|Drug|Drug	fatty liver|diabetes mellitus, type 2|hypertriglyceridemia|diabetes mellitus|liver diseases|non-alcoholic fatty liver disease	Diabetes Mellitus, Type 2|Fatty Liver, Nonalcoholic|Hypertriglyceridemia|NAFLD	Parallel Assignment	Interventional	Treatment	Randomized	Study of ISIS 703802 in Participants With Hypertriglyceridemia, Type 2 Diabetes Mellitus, and Nonalcoholic Fatty Liver Disease	4	Least Squares Mean Difference	-0.1	0.7354	ANCOVA	-0.69	0.49	95		NA	All	105	Completed	Phase 2
NCT03371355	4308020	7891820	Change From Baseline in Body Mass Index (BMI) at the Primary Analysis Timepoint	NA	Placebo|ISIS 703802 40 mg|ISIS 703802 80 mg|ISIS 703802 20 mg	Drug|Drug|Drug|Drug	fatty liver|diabetes mellitus, type 2|hypertriglyceridemia|diabetes mellitus|liver diseases|non-alcoholic fatty liver disease	Diabetes Mellitus, Type 2|Fatty Liver, Nonalcoholic|Hypertriglyceridemia|NAFLD	Parallel Assignment	Interventional	Treatment	Randomized	Study of ISIS 703802 in Participants With Hypertriglyceridemia, Type 2 Diabetes Mellitus, and Nonalcoholic Fatty Liver Disease	4	Least Squares Mean Difference	0.11	0.728	ANCOVA	-0.5	0.71	95		NA	All	105	Completed	Phase 2
NCT03371355	4308018	7891820	Change From Baseline in Body Mass Index (BMI) at the Primary Analysis Timepoint	NA	Placebo|ISIS 703802 40 mg|ISIS 703802 80 mg|ISIS 703802 20 mg	Drug|Drug|Drug|Drug	fatty liver|diabetes mellitus, type 2|hypertriglyceridemia|diabetes mellitus|liver diseases|non-alcoholic fatty liver disease	Diabetes Mellitus, Type 2|Fatty Liver, Nonalcoholic|Hypertriglyceridemia|NAFLD	Parallel Assignment	Interventional	Treatment	Randomized	Study of ISIS 703802 in Participants With Hypertriglyceridemia, Type 2 Diabetes Mellitus, and Nonalcoholic Fatty Liver Disease	4	Least Squares Mean Difference	-0.23	0.4682	ANCOVA	-0.84	0.39	95		NA	All	105	Completed	Phase 2
NCT03371355	4308022	7891821	Change From Baseline in Waist to Hip Ratio (WHR) at the Primary Analysis Timepoint	NA	Placebo|ISIS 703802 40 mg|ISIS 703802 80 mg|ISIS 703802 20 mg	Drug|Drug|Drug|Drug	fatty liver|diabetes mellitus, type 2|hypertriglyceridemia|diabetes mellitus|liver diseases|non-alcoholic fatty liver disease	Diabetes Mellitus, Type 2|Fatty Liver, Nonalcoholic|Hypertriglyceridemia|NAFLD	Parallel Assignment	Interventional	Treatment	Randomized	Study of ISIS 703802 in Participants With Hypertriglyceridemia, Type 2 Diabetes Mellitus, and Nonalcoholic Fatty Liver Disease	4	Least Squares Mean Difference	-0.02	0.4917	ANCOVA	-0.07	0.03	95		NA	All	105	Completed	Phase 2
NCT03371355	4308021	7891821	Change From Baseline in Waist to Hip Ratio (WHR) at the Primary Analysis Timepoint	NA	Placebo|ISIS 703802 40 mg|ISIS 703802 80 mg|ISIS 703802 20 mg	Drug|Drug|Drug|Drug	fatty liver|diabetes mellitus, type 2|hypertriglyceridemia|diabetes mellitus|liver diseases|non-alcoholic fatty liver disease	Diabetes Mellitus, Type 2|Fatty Liver, Nonalcoholic|Hypertriglyceridemia|NAFLD	Parallel Assignment	Interventional	Treatment	Randomized	Study of ISIS 703802 in Participants With Hypertriglyceridemia, Type 2 Diabetes Mellitus, and Nonalcoholic Fatty Liver Disease	4	Least Squares Mean Difference	0	0.8916	ANCOVA	-0.05	0.05	95		NA	All	105	Completed	Phase 2
NCT03371355	4308023	7891821	Change From Baseline in Waist to Hip Ratio (WHR) at the Primary Analysis Timepoint	NA	Placebo|ISIS 703802 40 mg|ISIS 703802 80 mg|ISIS 703802 20 mg	Drug|Drug|Drug|Drug	fatty liver|diabetes mellitus, type 2|hypertriglyceridemia|diabetes mellitus|liver diseases|non-alcoholic fatty liver disease	Diabetes Mellitus, Type 2|Fatty Liver, Nonalcoholic|Hypertriglyceridemia|NAFLD	Parallel Assignment	Interventional	Treatment	Randomized	Study of ISIS 703802 in Participants With Hypertriglyceridemia, Type 2 Diabetes Mellitus, and Nonalcoholic Fatty Liver Disease	4	Least Squares Mean Difference	0.01	0.8026	ANCOVA	-0.04	0.06	95		NA	All	105	Completed	Phase 2
NCT03371355	4308024	7891822	Change From Baseline in Waist Circumference by Single Slice MRI at the Primary Analysis Timepoint	NA	Placebo|ISIS 703802 40 mg|ISIS 703802 80 mg|ISIS 703802 20 mg	Drug|Drug|Drug|Drug	fatty liver|diabetes mellitus, type 2|hypertriglyceridemia|diabetes mellitus|liver diseases|non-alcoholic fatty liver disease	Diabetes Mellitus, Type 2|Fatty Liver, Nonalcoholic|Hypertriglyceridemia|NAFLD	Parallel Assignment	Interventional	Treatment	Randomized	Study of ISIS 703802 in Participants With Hypertriglyceridemia, Type 2 Diabetes Mellitus, and Nonalcoholic Fatty Liver Disease	4	Least Squares Mean Difference	1.66	0.6207	ANCOVA	-4.99	8.31	95		NA	All	105	Completed	Phase 2
NCT03371355	4308026	7891822	Change From Baseline in Waist Circumference by Single Slice MRI at the Primary Analysis Timepoint	NA	Placebo|ISIS 703802 40 mg|ISIS 703802 80 mg|ISIS 703802 20 mg	Drug|Drug|Drug|Drug	fatty liver|diabetes mellitus, type 2|hypertriglyceridemia|diabetes mellitus|liver diseases|non-alcoholic fatty liver disease	Diabetes Mellitus, Type 2|Fatty Liver, Nonalcoholic|Hypertriglyceridemia|NAFLD	Parallel Assignment	Interventional	Treatment	Randomized	Study of ISIS 703802 in Participants With Hypertriglyceridemia, Type 2 Diabetes Mellitus, and Nonalcoholic Fatty Liver Disease	4	Least Squares Mean Difference	0.11	0.9734	ANCOVA	-6.47	6.69	95		NA	All	105	Completed	Phase 2
NCT03371355	4308025	7891822	Change From Baseline in Waist Circumference by Single Slice MRI at the Primary Analysis Timepoint	NA	Placebo|ISIS 703802 40 mg|ISIS 703802 80 mg|ISIS 703802 20 mg	Drug|Drug|Drug|Drug	fatty liver|diabetes mellitus, type 2|hypertriglyceridemia|diabetes mellitus|liver diseases|non-alcoholic fatty liver disease	Diabetes Mellitus, Type 2|Fatty Liver, Nonalcoholic|Hypertriglyceridemia|NAFLD	Parallel Assignment	Interventional	Treatment	Randomized	Study of ISIS 703802 in Participants With Hypertriglyceridemia, Type 2 Diabetes Mellitus, and Nonalcoholic Fatty Liver Disease	4	Least Squares Mean Difference	-0.7	0.8333	ANCOVA	-7.25	5.86	95		NA	All	105	Completed	Phase 2
NCT03371355	4308028	7891823	Change From Baseline in Subcutaneous Adipose Tissue (SAT) and Visceral Adipose Tissue (VAT) by Single Slice MRI at the Primary Analysis Timepoint	NA	Placebo|ISIS 703802 40 mg|ISIS 703802 80 mg|ISIS 703802 20 mg	Drug|Drug|Drug|Drug	fatty liver|diabetes mellitus, type 2|hypertriglyceridemia|diabetes mellitus|liver diseases|non-alcoholic fatty liver disease	Diabetes Mellitus, Type 2|Fatty Liver, Nonalcoholic|Hypertriglyceridemia|NAFLD	Parallel Assignment	Interventional	Treatment	Randomized	Study of ISIS 703802 in Participants With Hypertriglyceridemia, Type 2 Diabetes Mellitus, and Nonalcoholic Fatty Liver Disease	4	Least Squares Mean Difference	-24.26	0.8025	ANCOVA	-216.53	168.02	95		NA	All	105	Completed	Phase 2
NCT03371355	4308031	7891823	Change From Baseline in Subcutaneous Adipose Tissue (SAT) and Visceral Adipose Tissue (VAT) by Single Slice MRI at the Primary Analysis Timepoint	NA	Placebo|ISIS 703802 40 mg|ISIS 703802 80 mg|ISIS 703802 20 mg	Drug|Drug|Drug|Drug	fatty liver|diabetes mellitus, type 2|hypertriglyceridemia|diabetes mellitus|liver diseases|non-alcoholic fatty liver disease	Diabetes Mellitus, Type 2|Fatty Liver, Nonalcoholic|Hypertriglyceridemia|NAFLD	Parallel Assignment	Interventional	Treatment	Randomized	Study of ISIS 703802 in Participants With Hypertriglyceridemia, Type 2 Diabetes Mellitus, and Nonalcoholic Fatty Liver Disease	4	Least Squares Mean Difference	32.92	0.7404	ANCOVA	-164.11	229.95	95		NA	All	105	Completed	Phase 2
NCT03371355	4308030	7891823	Change From Baseline in Subcutaneous Adipose Tissue (SAT) and Visceral Adipose Tissue (VAT) by Single Slice MRI at the Primary Analysis Timepoint	NA	Placebo|ISIS 703802 40 mg|ISIS 703802 80 mg|ISIS 703802 20 mg	Drug|Drug|Drug|Drug	fatty liver|diabetes mellitus, type 2|hypertriglyceridemia|diabetes mellitus|liver diseases|non-alcoholic fatty liver disease	Diabetes Mellitus, Type 2|Fatty Liver, Nonalcoholic|Hypertriglyceridemia|NAFLD	Parallel Assignment	Interventional	Treatment	Randomized	Study of ISIS 703802 in Participants With Hypertriglyceridemia, Type 2 Diabetes Mellitus, and Nonalcoholic Fatty Liver Disease	4	Least Squares Mean Difference	-16.3	0.8711	ANCOVA	-215.5	182.9	95		NA	All	105	Completed	Phase 2
NCT03371355	4308027	7891823	Change From Baseline in Subcutaneous Adipose Tissue (SAT) and Visceral Adipose Tissue (VAT) by Single Slice MRI at the Primary Analysis Timepoint	NA	Placebo|ISIS 703802 40 mg|ISIS 703802 80 mg|ISIS 703802 20 mg	Drug|Drug|Drug|Drug	fatty liver|diabetes mellitus, type 2|hypertriglyceridemia|diabetes mellitus|liver diseases|non-alcoholic fatty liver disease	Diabetes Mellitus, Type 2|Fatty Liver, Nonalcoholic|Hypertriglyceridemia|NAFLD	Parallel Assignment	Interventional	Treatment	Randomized	Study of ISIS 703802 in Participants With Hypertriglyceridemia, Type 2 Diabetes Mellitus, and Nonalcoholic Fatty Liver Disease	4	Least Squares Mean Difference	22.02	0.8202	ANCOVA	-170.09	214.12	95		NA	All	105	Completed	Phase 2
NCT03371355	4308032	7891823	Change From Baseline in Subcutaneous Adipose Tissue (SAT) and Visceral Adipose Tissue (VAT) by Single Slice MRI at the Primary Analysis Timepoint	NA	Placebo|ISIS 703802 40 mg|ISIS 703802 80 mg|ISIS 703802 20 mg	Drug|Drug|Drug|Drug	fatty liver|diabetes mellitus, type 2|hypertriglyceridemia|diabetes mellitus|liver diseases|non-alcoholic fatty liver disease	Diabetes Mellitus, Type 2|Fatty Liver, Nonalcoholic|Hypertriglyceridemia|NAFLD	Parallel Assignment	Interventional	Treatment	Randomized	Study of ISIS 703802 in Participants With Hypertriglyceridemia, Type 2 Diabetes Mellitus, and Nonalcoholic Fatty Liver Disease	4	Least Squares Mean Difference	17.06	0.8591	ANCOVA	-173.57	207.69	95		NA	All	105	Completed	Phase 2
NCT03371355	4308029	7891823	Change From Baseline in Subcutaneous Adipose Tissue (SAT) and Visceral Adipose Tissue (VAT) by Single Slice MRI at the Primary Analysis Timepoint	NA	Placebo|ISIS 703802 40 mg|ISIS 703802 80 mg|ISIS 703802 20 mg	Drug|Drug|Drug|Drug	fatty liver|diabetes mellitus, type 2|hypertriglyceridemia|diabetes mellitus|liver diseases|non-alcoholic fatty liver disease	Diabetes Mellitus, Type 2|Fatty Liver, Nonalcoholic|Hypertriglyceridemia|NAFLD	Parallel Assignment	Interventional	Treatment	Randomized	Study of ISIS 703802 in Participants With Hypertriglyceridemia, Type 2 Diabetes Mellitus, and Nonalcoholic Fatty Liver Disease	4	Least Squares Mean Difference	4.95	0.9569	ANCOVA	-176.64	186.53	95		NA	All	105	Completed	Phase 2
NCT03371355	4308035	7891824	Change From Baseline in Adiponectin at the Primary Analysis Time Point	NA	Placebo|ISIS 703802 40 mg|ISIS 703802 80 mg|ISIS 703802 20 mg	Drug|Drug|Drug|Drug	fatty liver|diabetes mellitus, type 2|hypertriglyceridemia|diabetes mellitus|liver diseases|non-alcoholic fatty liver disease	Diabetes Mellitus, Type 2|Fatty Liver, Nonalcoholic|Hypertriglyceridemia|NAFLD	Parallel Assignment	Interventional	Treatment	Randomized	Study of ISIS 703802 in Participants With Hypertriglyceridemia, Type 2 Diabetes Mellitus, and Nonalcoholic Fatty Liver Disease	4	Least Squares Mean Difference	-0.15	0.6227	ANCOVA	-0.73	0.44	95		NA	All	105	Completed	Phase 2
NCT03371355	4308034	7891824	Change From Baseline in Adiponectin at the Primary Analysis Time Point	NA	Placebo|ISIS 703802 40 mg|ISIS 703802 80 mg|ISIS 703802 20 mg	Drug|Drug|Drug|Drug	fatty liver|diabetes mellitus, type 2|hypertriglyceridemia|diabetes mellitus|liver diseases|non-alcoholic fatty liver disease	Diabetes Mellitus, Type 2|Fatty Liver, Nonalcoholic|Hypertriglyceridemia|NAFLD	Parallel Assignment	Interventional	Treatment	Randomized	Study of ISIS 703802 in Participants With Hypertriglyceridemia, Type 2 Diabetes Mellitus, and Nonalcoholic Fatty Liver Disease	4	Least Squares Mean Difference	-0.38	0.195	ANCOVA	-0.97	0.2	95		NA	All	105	Completed	Phase 2
NCT03371355	4308033	7891824	Change From Baseline in Adiponectin at the Primary Analysis Time Point	NA	Placebo|ISIS 703802 40 mg|ISIS 703802 80 mg|ISIS 703802 20 mg	Drug|Drug|Drug|Drug	fatty liver|diabetes mellitus, type 2|hypertriglyceridemia|diabetes mellitus|liver diseases|non-alcoholic fatty liver disease	Diabetes Mellitus, Type 2|Fatty Liver, Nonalcoholic|Hypertriglyceridemia|NAFLD	Parallel Assignment	Interventional	Treatment	Randomized	Study of ISIS 703802 in Participants With Hypertriglyceridemia, Type 2 Diabetes Mellitus, and Nonalcoholic Fatty Liver Disease	4	Least Squares Mean Difference	-0.38	0.2271	ANCOVA	-1	0.24	95		NA	All	105	Completed	Phase 2
NCT03371355	4308037	7891825	Change From Baseline in Leptin at the Primary Analysis Time Point	NA	Placebo|ISIS 703802 40 mg|ISIS 703802 80 mg|ISIS 703802 20 mg	Drug|Drug|Drug|Drug	fatty liver|diabetes mellitus, type 2|hypertriglyceridemia|diabetes mellitus|liver diseases|non-alcoholic fatty liver disease	Diabetes Mellitus, Type 2|Fatty Liver, Nonalcoholic|Hypertriglyceridemia|NAFLD	Parallel Assignment	Interventional	Treatment	Randomized	Study of ISIS 703802 in Participants With Hypertriglyceridemia, Type 2 Diabetes Mellitus, and Nonalcoholic Fatty Liver Disease	4	Least Squares Mean Difference	-1.53	0.3679	ANCOVA	-4.88	1.83	95		NA	All	105	Completed	Phase 2
NCT03371355	4308036	7891825	Change From Baseline in Leptin at the Primary Analysis Time Point	NA	Placebo|ISIS 703802 40 mg|ISIS 703802 80 mg|ISIS 703802 20 mg	Drug|Drug|Drug|Drug	fatty liver|diabetes mellitus, type 2|hypertriglyceridemia|diabetes mellitus|liver diseases|non-alcoholic fatty liver disease	Diabetes Mellitus, Type 2|Fatty Liver, Nonalcoholic|Hypertriglyceridemia|NAFLD	Parallel Assignment	Interventional	Treatment	Randomized	Study of ISIS 703802 in Participants With Hypertriglyceridemia, Type 2 Diabetes Mellitus, and Nonalcoholic Fatty Liver Disease	4	Least Squares Mean Difference	-4.18	0.021	ANCOVA	-7.72	-0.65	95		NA	All	105	Completed	Phase 2
NCT03371355	4308038	7891825	Change From Baseline in Leptin at the Primary Analysis Time Point	NA	Placebo|ISIS 703802 40 mg|ISIS 703802 80 mg|ISIS 703802 20 mg	Drug|Drug|Drug|Drug	fatty liver|diabetes mellitus, type 2|hypertriglyceridemia|diabetes mellitus|liver diseases|non-alcoholic fatty liver disease	Diabetes Mellitus, Type 2|Fatty Liver, Nonalcoholic|Hypertriglyceridemia|NAFLD	Parallel Assignment	Interventional	Treatment	Randomized	Study of ISIS 703802 in Participants With Hypertriglyceridemia, Type 2 Diabetes Mellitus, and Nonalcoholic Fatty Liver Disease	4	Least Squares Mean Difference	-1.19	0.4812	ANCOVA	-4.55	2.16	95		NA	All	105	Completed	Phase 2
NCT03371355	4308040	7891826	Change From Baseline in Alanine Aminotransferase (ALT) and Aspartate Aminotransferase (AST) at the Primary Analysis Time Point	NA	Placebo|ISIS 703802 40 mg|ISIS 703802 80 mg|ISIS 703802 20 mg	Drug|Drug|Drug|Drug	fatty liver|diabetes mellitus, type 2|hypertriglyceridemia|diabetes mellitus|liver diseases|non-alcoholic fatty liver disease	Diabetes Mellitus, Type 2|Fatty Liver, Nonalcoholic|Hypertriglyceridemia|NAFLD	Parallel Assignment	Interventional	Treatment	Randomized	Study of ISIS 703802 in Participants With Hypertriglyceridemia, Type 2 Diabetes Mellitus, and Nonalcoholic Fatty Liver Disease	4	Least Squares Mean Difference	8.4	0.002	ANCOVA	3.17	13.7	95		NA	All	105	Completed	Phase 2
NCT03371355	4308041	7891826	Change From Baseline in Alanine Aminotransferase (ALT) and Aspartate Aminotransferase (AST) at the Primary Analysis Time Point	NA	Placebo|ISIS 703802 40 mg|ISIS 703802 80 mg|ISIS 703802 20 mg	Drug|Drug|Drug|Drug	fatty liver|diabetes mellitus, type 2|hypertriglyceridemia|diabetes mellitus|liver diseases|non-alcoholic fatty liver disease	Diabetes Mellitus, Type 2|Fatty Liver, Nonalcoholic|Hypertriglyceridemia|NAFLD	Parallel Assignment	Interventional	Treatment	Randomized	Study of ISIS 703802 in Participants With Hypertriglyceridemia, Type 2 Diabetes Mellitus, and Nonalcoholic Fatty Liver Disease	4	[Least Squares Mean Difference	5	0.073	ANCOVA	-0.47	10.45	95		NA	All	105	Completed	Phase 2
NCT03371355	4308039	7891826	Change From Baseline in Alanine Aminotransferase (ALT) and Aspartate Aminotransferase (AST) at the Primary Analysis Time Point	NA	Placebo|ISIS 703802 40 mg|ISIS 703802 80 mg|ISIS 703802 20 mg	Drug|Drug|Drug|Drug	fatty liver|diabetes mellitus, type 2|hypertriglyceridemia|diabetes mellitus|liver diseases|non-alcoholic fatty liver disease	Diabetes Mellitus, Type 2|Fatty Liver, Nonalcoholic|Hypertriglyceridemia|NAFLD	Parallel Assignment	Interventional	Treatment	Randomized	Study of ISIS 703802 in Participants With Hypertriglyceridemia, Type 2 Diabetes Mellitus, and Nonalcoholic Fatty Liver Disease	4	Least Squares Mean Difference	6.5	0.02	ANCOVA	1.05	12	95		NA	All	105	Completed	Phase 2
NCT03371355	4308042	7891826	Change From Baseline in Alanine Aminotransferase (ALT) and Aspartate Aminotransferase (AST) at the Primary Analysis Time Point	NA	Placebo|ISIS 703802 40 mg|ISIS 703802 80 mg|ISIS 703802 20 mg	Drug|Drug|Drug|Drug	fatty liver|diabetes mellitus, type 2|hypertriglyceridemia|diabetes mellitus|liver diseases|non-alcoholic fatty liver disease	Diabetes Mellitus, Type 2|Fatty Liver, Nonalcoholic|Hypertriglyceridemia|NAFLD	Parallel Assignment	Interventional	Treatment	Randomized	Study of ISIS 703802 in Participants With Hypertriglyceridemia, Type 2 Diabetes Mellitus, and Nonalcoholic Fatty Liver Disease	4	Least Squares Mean Difference	8.9	0.0594	ANCOVA	-0.36	18.11	95		NA	All	105	Completed	Phase 2
NCT03371355	4308044	7891826	Change From Baseline in Alanine Aminotransferase (ALT) and Aspartate Aminotransferase (AST) at the Primary Analysis Time Point	NA	Placebo|ISIS 703802 40 mg|ISIS 703802 80 mg|ISIS 703802 20 mg	Drug|Drug|Drug|Drug	fatty liver|diabetes mellitus, type 2|hypertriglyceridemia|diabetes mellitus|liver diseases|non-alcoholic fatty liver disease	Diabetes Mellitus, Type 2|Fatty Liver, Nonalcoholic|Hypertriglyceridemia|NAFLD	Parallel Assignment	Interventional	Treatment	Randomized	Study of ISIS 703802 in Participants With Hypertriglyceridemia, Type 2 Diabetes Mellitus, and Nonalcoholic Fatty Liver Disease	4	Least Squares Mean Difference	7.1	0.1294	ANCOVA	-2.1	16.22	95		NA	All	105	Completed	Phase 2
NCT03371355	4308043	7891826	Change From Baseline in Alanine Aminotransferase (ALT) and Aspartate Aminotransferase (AST) at the Primary Analysis Time Point	NA	Placebo|ISIS 703802 40 mg|ISIS 703802 80 mg|ISIS 703802 20 mg	Drug|Drug|Drug|Drug	fatty liver|diabetes mellitus, type 2|hypertriglyceridemia|diabetes mellitus|liver diseases|non-alcoholic fatty liver disease	Diabetes Mellitus, Type 2|Fatty Liver, Nonalcoholic|Hypertriglyceridemia|NAFLD	Parallel Assignment	Interventional	Treatment	Randomized	Study of ISIS 703802 in Participants With Hypertriglyceridemia, Type 2 Diabetes Mellitus, and Nonalcoholic Fatty Liver Disease	4	Least Squares Mean Difference	14.8	0.0012	ANCOVA	5.98	23.59	95		NA	All	105	Completed	Phase 2
NCT03371355	4308046	7891827	Change From Baseline in Fatty Liver Index (FLI) at the Primary Analysis Time Point	NA	Placebo|ISIS 703802 40 mg|ISIS 703802 80 mg|ISIS 703802 20 mg	Drug|Drug|Drug|Drug	fatty liver|diabetes mellitus, type 2|hypertriglyceridemia|diabetes mellitus|liver diseases|non-alcoholic fatty liver disease	Diabetes Mellitus, Type 2|Fatty Liver, Nonalcoholic|Hypertriglyceridemia|NAFLD	Parallel Assignment	Interventional	Treatment	Randomized	Study of ISIS 703802 in Participants With Hypertriglyceridemia, Type 2 Diabetes Mellitus, and Nonalcoholic Fatty Liver Disease	4	Least Squares Mean Difference	-5.71	0.0943	ANCOVA	-12.43	1	95		NA	All	105	Completed	Phase 2
NCT03371355	4308047	7891827	Change From Baseline in Fatty Liver Index (FLI) at the Primary Analysis Time Point	NA	Placebo|ISIS 703802 40 mg|ISIS 703802 80 mg|ISIS 703802 20 mg	Drug|Drug|Drug|Drug	fatty liver|diabetes mellitus, type 2|hypertriglyceridemia|diabetes mellitus|liver diseases|non-alcoholic fatty liver disease	Diabetes Mellitus, Type 2|Fatty Liver, Nonalcoholic|Hypertriglyceridemia|NAFLD	Parallel Assignment	Interventional	Treatment	Randomized	Study of ISIS 703802 in Participants With Hypertriglyceridemia, Type 2 Diabetes Mellitus, and Nonalcoholic Fatty Liver Disease	4	Least Squares Mean Difference	-2.59	0.4583	ANCOVA	-9.49	4.31	95		NA	All	105	Completed	Phase 2
NCT03371355	4308045	7891827	Change From Baseline in Fatty Liver Index (FLI) at the Primary Analysis Time Point	NA	Placebo|ISIS 703802 40 mg|ISIS 703802 80 mg|ISIS 703802 20 mg	Drug|Drug|Drug|Drug	fatty liver|diabetes mellitus, type 2|hypertriglyceridemia|diabetes mellitus|liver diseases|non-alcoholic fatty liver disease	Diabetes Mellitus, Type 2|Fatty Liver, Nonalcoholic|Hypertriglyceridemia|NAFLD	Parallel Assignment	Interventional	Treatment	Randomized	Study of ISIS 703802 in Participants With Hypertriglyceridemia, Type 2 Diabetes Mellitus, and Nonalcoholic Fatty Liver Disease	4	Least Squares Mean Difference	-4.57	0.1909	ANCOVA	-11.45	2.32	95		NA	All	105	Completed	Phase 2
NCT03371355	4308048	7891829	Percent Change From Baseline in Hepatic Fat Fraction (HFF) by Magnetic Resonance Imaging-Derived Proton Density Fat Fraction (MRI-PDFF) at the Primary Analysis Time Point	NA	Placebo|ISIS 703802 40 mg|ISIS 703802 80 mg|ISIS 703802 20 mg	Drug|Drug|Drug|Drug	fatty liver|diabetes mellitus, type 2|hypertriglyceridemia|diabetes mellitus|liver diseases|non-alcoholic fatty liver disease	Diabetes Mellitus, Type 2|Fatty Liver, Nonalcoholic|Hypertriglyceridemia|NAFLD	Parallel Assignment	Interventional	Treatment	Randomized	Study of ISIS 703802 in Participants With Hypertriglyceridemia, Type 2 Diabetes Mellitus, and Nonalcoholic Fatty Liver Disease	4	Least Squares Mean Difference	12.27	0.3374	ANCOVA	-13.02	37.55	95		NA	All	105	Completed	Phase 2
NCT03371355	4308050	7891829	Percent Change From Baseline in Hepatic Fat Fraction (HFF) by Magnetic Resonance Imaging-Derived Proton Density Fat Fraction (MRI-PDFF) at the Primary Analysis Time Point	NA	Placebo|ISIS 703802 40 mg|ISIS 703802 80 mg|ISIS 703802 20 mg	Drug|Drug|Drug|Drug	fatty liver|diabetes mellitus, type 2|hypertriglyceridemia|diabetes mellitus|liver diseases|non-alcoholic fatty liver disease	Diabetes Mellitus, Type 2|Fatty Liver, Nonalcoholic|Hypertriglyceridemia|NAFLD	Parallel Assignment	Interventional	Treatment	Randomized	Study of ISIS 703802 in Participants With Hypertriglyceridemia, Type 2 Diabetes Mellitus, and Nonalcoholic Fatty Liver Disease	4	Least Squares Mean Difference	12.44	0.3023	ANCOVA	-11.39	36.26	95		NA	All	105	Completed	Phase 2
NCT03371355	4308049	7891829	Percent Change From Baseline in Hepatic Fat Fraction (HFF) by Magnetic Resonance Imaging-Derived Proton Density Fat Fraction (MRI-PDFF) at the Primary Analysis Time Point	NA	Placebo|ISIS 703802 40 mg|ISIS 703802 80 mg|ISIS 703802 20 mg	Drug|Drug|Drug|Drug	fatty liver|diabetes mellitus, type 2|hypertriglyceridemia|diabetes mellitus|liver diseases|non-alcoholic fatty liver disease	Diabetes Mellitus, Type 2|Fatty Liver, Nonalcoholic|Hypertriglyceridemia|NAFLD	Parallel Assignment	Interventional	Treatment	Randomized	Study of ISIS 703802 in Participants With Hypertriglyceridemia, Type 2 Diabetes Mellitus, and Nonalcoholic Fatty Liver Disease	4	Least Squares Mean Difference	26.03	0.035	ANCOVA	1.87	50.19	95		NA	All	105	Completed	Phase 2
NCT03371355	4308052	7891830	Change From Baseline in Hepatic Fat Fraction (HFF) by Magnetic Resonance Imaging-Derived Proton Density Fat Fraction (MRI-PDFF) at the Primary Analysis Time Point	NA	Placebo|ISIS 703802 40 mg|ISIS 703802 80 mg|ISIS 703802 20 mg	Drug|Drug|Drug|Drug	fatty liver|diabetes mellitus, type 2|hypertriglyceridemia|diabetes mellitus|liver diseases|non-alcoholic fatty liver disease	Diabetes Mellitus, Type 2|Fatty Liver, Nonalcoholic|Hypertriglyceridemia|NAFLD	Parallel Assignment	Interventional	Treatment	Randomized	Study of ISIS 703802 in Participants With Hypertriglyceridemia, Type 2 Diabetes Mellitus, and Nonalcoholic Fatty Liver Disease	4	Least Squares Mean Difference	4.09	0.023	ANCOVA	0.58	7.59	95		NA	All	105	Completed	Phase 2
NCT03371355	4308053	7891830	Change From Baseline in Hepatic Fat Fraction (HFF) by Magnetic Resonance Imaging-Derived Proton Density Fat Fraction (MRI-PDFF) at the Primary Analysis Time Point	NA	Placebo|ISIS 703802 40 mg|ISIS 703802 80 mg|ISIS 703802 20 mg	Drug|Drug|Drug|Drug	fatty liver|diabetes mellitus, type 2|hypertriglyceridemia|diabetes mellitus|liver diseases|non-alcoholic fatty liver disease	Diabetes Mellitus, Type 2|Fatty Liver, Nonalcoholic|Hypertriglyceridemia|NAFLD	Parallel Assignment	Interventional	Treatment	Randomized	Study of ISIS 703802 in Participants With Hypertriglyceridemia, Type 2 Diabetes Mellitus, and Nonalcoholic Fatty Liver Disease	4	Least Squares Mean Difference	0.98	0.5752	ANCOVA	-2.48	4.44	95		NA	All	105	Completed	Phase 2
NCT03371355	4308051	7891830	Change From Baseline in Hepatic Fat Fraction (HFF) by Magnetic Resonance Imaging-Derived Proton Density Fat Fraction (MRI-PDFF) at the Primary Analysis Time Point	NA	Placebo|ISIS 703802 40 mg|ISIS 703802 80 mg|ISIS 703802 20 mg	Drug|Drug|Drug|Drug	fatty liver|diabetes mellitus, type 2|hypertriglyceridemia|diabetes mellitus|liver diseases|non-alcoholic fatty liver disease	Diabetes Mellitus, Type 2|Fatty Liver, Nonalcoholic|Hypertriglyceridemia|NAFLD	Parallel Assignment	Interventional	Treatment	Randomized	Study of ISIS 703802 in Participants With Hypertriglyceridemia, Type 2 Diabetes Mellitus, and Nonalcoholic Fatty Liver Disease	4	Least Squares Mean Difference	1.57	0.3965	ANCOVA	-2.1	5.25	95		NA	All	105	Completed	Phase 2
NCT03371355	4308062	7891831	Percent Change From Baseline in Weight, SBP and DBP at Primary Analysis Time Point	NA	Placebo|ISIS 703802 40 mg|ISIS 703802 80 mg|ISIS 703802 20 mg	Drug|Drug|Drug|Drug	fatty liver|diabetes mellitus, type 2|hypertriglyceridemia|diabetes mellitus|liver diseases|non-alcoholic fatty liver disease	Diabetes Mellitus, Type 2|Fatty Liver, Nonalcoholic|Hypertriglyceridemia|NAFLD	Parallel Assignment	Interventional	Treatment	Randomized	Study of ISIS 703802 in Participants With Hypertriglyceridemia, Type 2 Diabetes Mellitus, and Nonalcoholic Fatty Liver Disease	4	Least Squares Mean Difference	0.57	0.5299	ANCOVA	-1.24	2.39	95		NA	All	105	Completed	Phase 2
NCT03371355	4308056	7891831	Percent Change From Baseline in Weight, SBP and DBP at Primary Analysis Time Point	NA	Placebo|ISIS 703802 40 mg|ISIS 703802 80 mg|ISIS 703802 20 mg	Drug|Drug|Drug|Drug	fatty liver|diabetes mellitus, type 2|hypertriglyceridemia|diabetes mellitus|liver diseases|non-alcoholic fatty liver disease	Diabetes Mellitus, Type 2|Fatty Liver, Nonalcoholic|Hypertriglyceridemia|NAFLD	Parallel Assignment	Interventional	Treatment	Randomized	Study of ISIS 703802 in Participants With Hypertriglyceridemia, Type 2 Diabetes Mellitus, and Nonalcoholic Fatty Liver Disease	4	Least Squares Mean Difference	5.01	0.1171	ANCOVA	-1.28	11.31	95		NA	All	105	Completed	Phase 2
NCT03371355	4308054	7891831	Percent Change From Baseline in Weight, SBP and DBP at Primary Analysis Time Point	NA	Placebo|ISIS 703802 40 mg|ISIS 703802 80 mg|ISIS 703802 20 mg	Drug|Drug|Drug|Drug	fatty liver|diabetes mellitus, type 2|hypertriglyceridemia|diabetes mellitus|liver diseases|non-alcoholic fatty liver disease	Diabetes Mellitus, Type 2|Fatty Liver, Nonalcoholic|Hypertriglyceridemia|NAFLD	Parallel Assignment	Interventional	Treatment	Randomized	Study of ISIS 703802 in Participants With Hypertriglyceridemia, Type 2 Diabetes Mellitus, and Nonalcoholic Fatty Liver Disease	4	Least Squares Mean Difference	1.7	0.6034	ANCOVA	-4.79	8.2	95		NA	All	105	Completed	Phase 2
NCT03371355	4308059	7891831	Percent Change From Baseline in Weight, SBP and DBP at Primary Analysis Time Point	NA	Placebo|ISIS 703802 40 mg|ISIS 703802 80 mg|ISIS 703802 20 mg	Drug|Drug|Drug|Drug	fatty liver|diabetes mellitus, type 2|hypertriglyceridemia|diabetes mellitus|liver diseases|non-alcoholic fatty liver disease	Diabetes Mellitus, Type 2|Fatty Liver, Nonalcoholic|Hypertriglyceridemia|NAFLD	Parallel Assignment	Interventional	Treatment	Randomized	Study of ISIS 703802 in Participants With Hypertriglyceridemia, Type 2 Diabetes Mellitus, and Nonalcoholic Fatty Liver Disease	4	Least Squares Mean Difference	2.35	0.4213	ANCOVA	-3.43	8.14	95		NA	All	105	Completed	Phase 2
NCT03371355	4308061	7891831	Percent Change From Baseline in Weight, SBP and DBP at Primary Analysis Time Point	NA	Placebo|ISIS 703802 40 mg|ISIS 703802 80 mg|ISIS 703802 20 mg	Drug|Drug|Drug|Drug	fatty liver|diabetes mellitus, type 2|hypertriglyceridemia|diabetes mellitus|liver diseases|non-alcoholic fatty liver disease	Diabetes Mellitus, Type 2|Fatty Liver, Nonalcoholic|Hypertriglyceridemia|NAFLD	Parallel Assignment	Interventional	Treatment	Randomized	Study of ISIS 703802 in Participants With Hypertriglyceridemia, Type 2 Diabetes Mellitus, and Nonalcoholic Fatty Liver Disease	4	Least Squares Mean Difference	-0.12	0.8919	ANCOVA	-1.89	1.65	95		NA	All	105	Completed	Phase 2
NCT03371355	4308055	7891831	Percent Change From Baseline in Weight, SBP and DBP at Primary Analysis Time Point	NA	Placebo|ISIS 703802 40 mg|ISIS 703802 80 mg|ISIS 703802 20 mg	Drug|Drug|Drug|Drug	fatty liver|diabetes mellitus, type 2|hypertriglyceridemia|diabetes mellitus|liver diseases|non-alcoholic fatty liver disease	Diabetes Mellitus, Type 2|Fatty Liver, Nonalcoholic|Hypertriglyceridemia|NAFLD	Parallel Assignment	Interventional	Treatment	Randomized	Study of ISIS 703802 in Participants With Hypertriglyceridemia, Type 2 Diabetes Mellitus, and Nonalcoholic Fatty Liver Disease	4	Least Squares Mean Difference	3.94	0.2155	ANCOVA	-2.33	10.21	95		NA	All	105	Completed	Phase 2
NCT03371355	4308058	7891831	Percent Change From Baseline in Weight, SBP and DBP at Primary Analysis Time Point	NA	Placebo|ISIS 703802 40 mg|ISIS 703802 80 mg|ISIS 703802 20 mg	Drug|Drug|Drug|Drug	fatty liver|diabetes mellitus, type 2|hypertriglyceridemia|diabetes mellitus|liver diseases|non-alcoholic fatty liver disease	Diabetes Mellitus, Type 2|Fatty Liver, Nonalcoholic|Hypertriglyceridemia|NAFLD	Parallel Assignment	Interventional	Treatment	Randomized	Study of ISIS 703802 in Participants With Hypertriglyceridemia, Type 2 Diabetes Mellitus, and Nonalcoholic Fatty Liver Disease	4	Least Squares Mean Difference	1.23	0.6696	ANCOVA	-4.49	6.96	95		NA	All	105	Completed	Phase 2
NCT03371355	4308057	7891831	Percent Change From Baseline in Weight, SBP and DBP at Primary Analysis Time Point	NA	Placebo|ISIS 703802 40 mg|ISIS 703802 80 mg|ISIS 703802 20 mg	Drug|Drug|Drug|Drug	fatty liver|diabetes mellitus, type 2|hypertriglyceridemia|diabetes mellitus|liver diseases|non-alcoholic fatty liver disease	Diabetes Mellitus, Type 2|Fatty Liver, Nonalcoholic|Hypertriglyceridemia|NAFLD	Parallel Assignment	Interventional	Treatment	Randomized	Study of ISIS 703802 in Participants With Hypertriglyceridemia, Type 2 Diabetes Mellitus, and Nonalcoholic Fatty Liver Disease	4	Least Squares Mean Difference	-1.23	0.6819	ANCOVA	-7.2	4.73	95		NA	All	105	Completed	Phase 2
NCT03371355	4308060	7891831	Percent Change From Baseline in Weight, SBP and DBP at Primary Analysis Time Point	NA	Placebo|ISIS 703802 40 mg|ISIS 703802 80 mg|ISIS 703802 20 mg	Drug|Drug|Drug|Drug	fatty liver|diabetes mellitus, type 2|hypertriglyceridemia|diabetes mellitus|liver diseases|non-alcoholic fatty liver disease	Diabetes Mellitus, Type 2|Fatty Liver, Nonalcoholic|Hypertriglyceridemia|NAFLD	Parallel Assignment	Interventional	Treatment	Randomized	Study of ISIS 703802 in Participants With Hypertriglyceridemia, Type 2 Diabetes Mellitus, and Nonalcoholic Fatty Liver Disease	4	Least Squares Mean Difference	-0.4	0.6653	ANCOVA	-2.25	1.44	95		NA	All	105	Completed	Phase 2
NCT03371355	4308066	7891832	Change From Baseline in Systolic Blood Pressure (SBP) and Diastolic Blood Pressure (DBP) at the Primary Analysis Time Point	NA	Placebo|ISIS 703802 40 mg|ISIS 703802 80 mg|ISIS 703802 20 mg	Drug|Drug|Drug|Drug	fatty liver|diabetes mellitus, type 2|hypertriglyceridemia|diabetes mellitus|liver diseases|non-alcoholic fatty liver disease	Diabetes Mellitus, Type 2|Fatty Liver, Nonalcoholic|Hypertriglyceridemia|NAFLD	Parallel Assignment	Interventional	Treatment	Randomized	Study of ISIS 703802 in Participants With Hypertriglyceridemia, Type 2 Diabetes Mellitus, and Nonalcoholic Fatty Liver Disease	4	Least Squares Mean Difference	-1.63	0.6634	ANCOVA	-9.06	5.79	95		NA	All	105	Completed	Phase 2
NCT03371355	4308064	7891832	Change From Baseline in Systolic Blood Pressure (SBP) and Diastolic Blood Pressure (DBP) at the Primary Analysis Time Point	NA	Placebo|ISIS 703802 40 mg|ISIS 703802 80 mg|ISIS 703802 20 mg	Drug|Drug|Drug|Drug	fatty liver|diabetes mellitus, type 2|hypertriglyceridemia|diabetes mellitus|liver diseases|non-alcoholic fatty liver disease	Diabetes Mellitus, Type 2|Fatty Liver, Nonalcoholic|Hypertriglyceridemia|NAFLD	Parallel Assignment	Interventional	Treatment	Randomized	Study of ISIS 703802 in Participants With Hypertriglyceridemia, Type 2 Diabetes Mellitus, and Nonalcoholic Fatty Liver Disease	4	Least Squares Mean Difference	3.49	0.1522	ANCOVA	-1.31	8.28	95		NA	All	105	Completed	Phase 2
NCT03371355	4308067	7891832	Change From Baseline in Systolic Blood Pressure (SBP) and Diastolic Blood Pressure (DBP) at the Primary Analysis Time Point	NA	Placebo|ISIS 703802 40 mg|ISIS 703802 80 mg|ISIS 703802 20 mg	Drug|Drug|Drug|Drug	fatty liver|diabetes mellitus, type 2|hypertriglyceridemia|diabetes mellitus|liver diseases|non-alcoholic fatty liver disease	Diabetes Mellitus, Type 2|Fatty Liver, Nonalcoholic|Hypertriglyceridemia|NAFLD	Parallel Assignment	Interventional	Treatment	Randomized	Study of ISIS 703802 in Participants With Hypertriglyceridemia, Type 2 Diabetes Mellitus, and Nonalcoholic Fatty Liver Disease	4	Least Squares Mean Difference	2.08	0.563	ANCOVA	-5.05	9.22	95		NA	All	105	Completed	Phase 2
NCT03371355	4308068	7891832	Change From Baseline in Systolic Blood Pressure (SBP) and Diastolic Blood Pressure (DBP) at the Primary Analysis Time Point	NA	Placebo|ISIS 703802 40 mg|ISIS 703802 80 mg|ISIS 703802 20 mg	Drug|Drug|Drug|Drug	fatty liver|diabetes mellitus, type 2|hypertriglyceridemia|diabetes mellitus|liver diseases|non-alcoholic fatty liver disease	Diabetes Mellitus, Type 2|Fatty Liver, Nonalcoholic|Hypertriglyceridemia|NAFLD	Parallel Assignment	Interventional	Treatment	Randomized	Study of ISIS 703802 in Participants With Hypertriglyceridemia, Type 2 Diabetes Mellitus, and Nonalcoholic Fatty Liver Disease	4	Least Squares Mean Difference	2.79	0.4431	ANCOVA	-4.41	10	95		NA	All	105	Completed	Phase 2
NCT03371355	4308063	7891832	Change From Baseline in Systolic Blood Pressure (SBP) and Diastolic Blood Pressure (DBP) at the Primary Analysis Time Point	NA	Placebo|ISIS 703802 40 mg|ISIS 703802 80 mg|ISIS 703802 20 mg	Drug|Drug|Drug|Drug	fatty liver|diabetes mellitus, type 2|hypertriglyceridemia|diabetes mellitus|liver diseases|non-alcoholic fatty liver disease	Diabetes Mellitus, Type 2|Fatty Liver, Nonalcoholic|Hypertriglyceridemia|NAFLD	Parallel Assignment	Interventional	Treatment	Randomized	Study of ISIS 703802 in Participants With Hypertriglyceridemia, Type 2 Diabetes Mellitus, and Nonalcoholic Fatty Liver Disease	4	Least Squares Mean Difference	1.62	0.5188	ANCOVA	-3.35	6.59	95		NA	All	105	Completed	Phase 2
NCT03371355	4308065	7891832	Change From Baseline in Systolic Blood Pressure (SBP) and Diastolic Blood Pressure (DBP) at the Primary Analysis Time Point	NA	Placebo|ISIS 703802 40 mg|ISIS 703802 80 mg|ISIS 703802 20 mg	Drug|Drug|Drug|Drug	fatty liver|diabetes mellitus, type 2|hypertriglyceridemia|diabetes mellitus|liver diseases|non-alcoholic fatty liver disease	Diabetes Mellitus, Type 2|Fatty Liver, Nonalcoholic|Hypertriglyceridemia|NAFLD	Parallel Assignment	Interventional	Treatment	Randomized	Study of ISIS 703802 in Participants With Hypertriglyceridemia, Type 2 Diabetes Mellitus, and Nonalcoholic Fatty Liver Disease	4	Least Squares Mean Difference	4.11	0.0937	ANCOVA	-0.71	8.92	95		NA	All	105	Completed	Phase 2
NCT03371355	4308070	7891833	Change From Baseline in Weight at the Primary Analysis Time Point	NA	Placebo|ISIS 703802 40 mg|ISIS 703802 80 mg|ISIS 703802 20 mg	Drug|Drug|Drug|Drug	fatty liver|diabetes mellitus, type 2|hypertriglyceridemia|diabetes mellitus|liver diseases|non-alcoholic fatty liver disease	Diabetes Mellitus, Type 2|Fatty Liver, Nonalcoholic|Hypertriglyceridemia|NAFLD	Parallel Assignment	Interventional	Treatment	Randomized	Study of ISIS 703802 in Participants With Hypertriglyceridemia, Type 2 Diabetes Mellitus, and Nonalcoholic Fatty Liver Disease	4	Least Squares Mean Difference	0.01	0.9869	ANCOVA	-1.66	1.69	95		NA	All	105	Completed	Phase 2
NCT03371355	4308069	7891833	Change From Baseline in Weight at the Primary Analysis Time Point	NA	Placebo|ISIS 703802 40 mg|ISIS 703802 80 mg|ISIS 703802 20 mg	Drug|Drug|Drug|Drug	fatty liver|diabetes mellitus, type 2|hypertriglyceridemia|diabetes mellitus|liver diseases|non-alcoholic fatty liver disease	Diabetes Mellitus, Type 2|Fatty Liver, Nonalcoholic|Hypertriglyceridemia|NAFLD	Parallel Assignment	Interventional	Treatment	Randomized	Study of ISIS 703802 in Participants With Hypertriglyceridemia, Type 2 Diabetes Mellitus, and Nonalcoholic Fatty Liver Disease	4	Least Squares Mean Difference	-0.33	0.7084	ANCOVA	-2.07	1.42	95		NA	All	105	Completed	Phase 2
NCT03371355	4308071	7891833	Change From Baseline in Weight at the Primary Analysis Time Point	NA	Placebo|ISIS 703802 40 mg|ISIS 703802 80 mg|ISIS 703802 20 mg	Drug|Drug|Drug|Drug	fatty liver|diabetes mellitus, type 2|hypertriglyceridemia|diabetes mellitus|liver diseases|non-alcoholic fatty liver disease	Diabetes Mellitus, Type 2|Fatty Liver, Nonalcoholic|Hypertriglyceridemia|NAFLD	Parallel Assignment	Interventional	Treatment	Randomized	Study of ISIS 703802 in Participants With Hypertriglyceridemia, Type 2 Diabetes Mellitus, and Nonalcoholic Fatty Liver Disease	4	Least Squares Mean Difference	0.43	0.6157	ANCOVA	-1.28	2.15	95		NA	All	105	Completed	Phase 2
NCT03371355	4308073	7891834	Change From Baseline in Glycated Albumin at the Primary Analysis Time Point	NA	Placebo|ISIS 703802 40 mg|ISIS 703802 80 mg|ISIS 703802 20 mg	Drug|Drug|Drug|Drug	fatty liver|diabetes mellitus, type 2|hypertriglyceridemia|diabetes mellitus|liver diseases|non-alcoholic fatty liver disease	Diabetes Mellitus, Type 2|Fatty Liver, Nonalcoholic|Hypertriglyceridemia|NAFLD	Parallel Assignment	Interventional	Treatment	Randomized	Study of ISIS 703802 in Participants With Hypertriglyceridemia, Type 2 Diabetes Mellitus, and Nonalcoholic Fatty Liver Disease	4	Least Squares Mean Difference	-0.01	0.8485	ANCOVA	-0.11	0.09	95		NA	All	105	Completed	Phase 2
NCT03371355	4308074	7891834	Change From Baseline in Glycated Albumin at the Primary Analysis Time Point	NA	Placebo|ISIS 703802 40 mg|ISIS 703802 80 mg|ISIS 703802 20 mg	Drug|Drug|Drug|Drug	fatty liver|diabetes mellitus, type 2|hypertriglyceridemia|diabetes mellitus|liver diseases|non-alcoholic fatty liver disease	Diabetes Mellitus, Type 2|Fatty Liver, Nonalcoholic|Hypertriglyceridemia|NAFLD	Parallel Assignment	Interventional	Treatment	Randomized	Study of ISIS 703802 in Participants With Hypertriglyceridemia, Type 2 Diabetes Mellitus, and Nonalcoholic Fatty Liver Disease	4	Least Squares Mean Difference	-0.052	0.3202	ANCOVA	-0.16	0.05	95		NA	All	105	Completed	Phase 2
NCT03371355	4308072	7891834	Change From Baseline in Glycated Albumin at the Primary Analysis Time Point	NA	Placebo|ISIS 703802 40 mg|ISIS 703802 80 mg|ISIS 703802 20 mg	Drug|Drug|Drug|Drug	fatty liver|diabetes mellitus, type 2|hypertriglyceridemia|diabetes mellitus|liver diseases|non-alcoholic fatty liver disease	Diabetes Mellitus, Type 2|Fatty Liver, Nonalcoholic|Hypertriglyceridemia|NAFLD	Parallel Assignment	Interventional	Treatment	Randomized	Study of ISIS 703802 in Participants With Hypertriglyceridemia, Type 2 Diabetes Mellitus, and Nonalcoholic Fatty Liver Disease	4	Least Squares Mean Difference	0.0314	0.5812	ANCOVA	-0.08	0.14	95		NA	All	105	Completed	Phase 2
NCT03371355	4308075	7891835	Change From Baseline in Fructosamine at Primary Analysis Time Point	NA	Placebo|ISIS 703802 40 mg|ISIS 703802 80 mg|ISIS 703802 20 mg	Drug|Drug|Drug|Drug	fatty liver|diabetes mellitus, type 2|hypertriglyceridemia|diabetes mellitus|liver diseases|non-alcoholic fatty liver disease	Diabetes Mellitus, Type 2|Fatty Liver, Nonalcoholic|Hypertriglyceridemia|NAFLD	Parallel Assignment	Interventional	Treatment	Randomized	Study of ISIS 703802 in Participants With Hypertriglyceridemia, Type 2 Diabetes Mellitus, and Nonalcoholic Fatty Liver Disease	4	Least Squares Mean Difference	1.9	0.8959	ANCOVA	-27.56	31.45	95		NA	All	105	Completed	Phase 2
NCT03371355	4308077	7891835	Change From Baseline in Fructosamine at Primary Analysis Time Point	NA	Placebo|ISIS 703802 40 mg|ISIS 703802 80 mg|ISIS 703802 20 mg	Drug|Drug|Drug|Drug	fatty liver|diabetes mellitus, type 2|hypertriglyceridemia|diabetes mellitus|liver diseases|non-alcoholic fatty liver disease	Diabetes Mellitus, Type 2|Fatty Liver, Nonalcoholic|Hypertriglyceridemia|NAFLD	Parallel Assignment	Interventional	Treatment	Randomized	Study of ISIS 703802 in Participants With Hypertriglyceridemia, Type 2 Diabetes Mellitus, and Nonalcoholic Fatty Liver Disease	4	Least Squares Mean Difference	-23.2	0.0916	ANCOVA	-50.17	3.83	95		NA	All	105	Completed	Phase 2
NCT03371355	4308076	7891835	Change From Baseline in Fructosamine at Primary Analysis Time Point	NA	Placebo|ISIS 703802 40 mg|ISIS 703802 80 mg|ISIS 703802 20 mg	Drug|Drug|Drug|Drug	fatty liver|diabetes mellitus, type 2|hypertriglyceridemia|diabetes mellitus|liver diseases|non-alcoholic fatty liver disease	Diabetes Mellitus, Type 2|Fatty Liver, Nonalcoholic|Hypertriglyceridemia|NAFLD	Parallel Assignment	Interventional	Treatment	Randomized	Study of ISIS 703802 in Participants With Hypertriglyceridemia, Type 2 Diabetes Mellitus, and Nonalcoholic Fatty Liver Disease	4	Least Squares Mean Difference	-11.4	0.4032	ANCOVA	-38.51	15.63	95		NA	All	105	Completed	Phase 2
NCT03371355	4308080	7891836	Change From Baseline in and HOMA-IR at the Primary Analysis Time Point	NA	Placebo|ISIS 703802 40 mg|ISIS 703802 80 mg|ISIS 703802 20 mg	Drug|Drug|Drug|Drug	fatty liver|diabetes mellitus, type 2|hypertriglyceridemia|diabetes mellitus|liver diseases|non-alcoholic fatty liver disease	Diabetes Mellitus, Type 2|Fatty Liver, Nonalcoholic|Hypertriglyceridemia|NAFLD	Parallel Assignment	Interventional	Treatment	Randomized	Study of ISIS 703802 in Participants With Hypertriglyceridemia, Type 2 Diabetes Mellitus, and Nonalcoholic Fatty Liver Disease	4	Least Squares Mean Difference	-1.794	0.471	ANCOVA	-6.72	3.14	95		NA	All	105	Completed	Phase 2
NCT03371355	4308078	7891836	Change From Baseline in and HOMA-IR at the Primary Analysis Time Point	NA	Placebo|ISIS 703802 40 mg|ISIS 703802 80 mg|ISIS 703802 20 mg	Drug|Drug|Drug|Drug	fatty liver|diabetes mellitus, type 2|hypertriglyceridemia|diabetes mellitus|liver diseases|non-alcoholic fatty liver disease	Diabetes Mellitus, Type 2|Fatty Liver, Nonalcoholic|Hypertriglyceridemia|NAFLD	Parallel Assignment	Interventional	Treatment	Randomized	Study of ISIS 703802 in Participants With Hypertriglyceridemia, Type 2 Diabetes Mellitus, and Nonalcoholic Fatty Liver Disease	4	Least Squares Mean Difference	2.133	0.4484	ANCOVA	-3.44	7.7	95		NA	All	105	Completed	Phase 2
NCT03371355	4308079	7891836	Change From Baseline in and HOMA-IR at the Primary Analysis Time Point	NA	Placebo|ISIS 703802 40 mg|ISIS 703802 80 mg|ISIS 703802 20 mg	Drug|Drug|Drug|Drug	fatty liver|diabetes mellitus, type 2|hypertriglyceridemia|diabetes mellitus|liver diseases|non-alcoholic fatty liver disease	Diabetes Mellitus, Type 2|Fatty Liver, Nonalcoholic|Hypertriglyceridemia|NAFLD	Parallel Assignment	Interventional	Treatment	Randomized	Study of ISIS 703802 in Participants With Hypertriglyceridemia, Type 2 Diabetes Mellitus, and Nonalcoholic Fatty Liver Disease	4	Least Squares Mean Difference	0.26	0.9169	ANCOVA	-4.68	5.2	95		NA	All	105	Completed	Phase 2
NCT03371355	4308083	7891837	Change From Baseline in Fasting Insulin at the Primary Analysis Time Point	NA	Placebo|ISIS 703802 40 mg|ISIS 703802 80 mg|ISIS 703802 20 mg	Drug|Drug|Drug|Drug	fatty liver|diabetes mellitus, type 2|hypertriglyceridemia|diabetes mellitus|liver diseases|non-alcoholic fatty liver disease	Diabetes Mellitus, Type 2|Fatty Liver, Nonalcoholic|Hypertriglyceridemia|NAFLD	Parallel Assignment	Interventional	Treatment	Randomized	Study of ISIS 703802 in Participants With Hypertriglyceridemia, Type 2 Diabetes Mellitus, and Nonalcoholic Fatty Liver Disease	4	Least Squares Mean Difference	1.39	0.7393	ANCOVA	-9.66	6.89	95		NA	All	105	Completed	Phase 2
NCT03371355	4308082	7891837	Change From Baseline in Fasting Insulin at the Primary Analysis Time Point	NA	Placebo|ISIS 703802 40 mg|ISIS 703802 80 mg|ISIS 703802 20 mg	Drug|Drug|Drug|Drug	fatty liver|diabetes mellitus, type 2|hypertriglyceridemia|diabetes mellitus|liver diseases|non-alcoholic fatty liver disease	Diabetes Mellitus, Type 2|Fatty Liver, Nonalcoholic|Hypertriglyceridemia|NAFLD	Parallel Assignment	Interventional	Treatment	Randomized	Study of ISIS 703802 in Participants With Hypertriglyceridemia, Type 2 Diabetes Mellitus, and Nonalcoholic Fatty Liver Disease	4	Least Squares Mean Difference	-0.13	0.9744	ANCOVA	-8.45	8.18	95		NA	All	105	Completed	Phase 2
NCT03371355	4308081	7891837	Change From Baseline in Fasting Insulin at the Primary Analysis Time Point	NA	Placebo|ISIS 703802 40 mg|ISIS 703802 80 mg|ISIS 703802 20 mg	Drug|Drug|Drug|Drug	fatty liver|diabetes mellitus, type 2|hypertriglyceridemia|diabetes mellitus|liver diseases|non-alcoholic fatty liver disease	Diabetes Mellitus, Type 2|Fatty Liver, Nonalcoholic|Hypertriglyceridemia|NAFLD	Parallel Assignment	Interventional	Treatment	Randomized	Study of ISIS 703802 in Participants With Hypertriglyceridemia, Type 2 Diabetes Mellitus, and Nonalcoholic Fatty Liver Disease	4	Least Squares Mean Difference	3.58	0.4477	ANCOVA	-5.75	12.91	95		NA	All	105	Completed	Phase 2
NCT03371355	4308086	7891838	Change From Baseline in Hemoglobin A1c (HbA1c) at the Primary Analysis Time Point	NA	Placebo|ISIS 703802 40 mg|ISIS 703802 80 mg|ISIS 703802 20 mg	Drug|Drug|Drug|Drug	fatty liver|diabetes mellitus, type 2|hypertriglyceridemia|diabetes mellitus|liver diseases|non-alcoholic fatty liver disease	Diabetes Mellitus, Type 2|Fatty Liver, Nonalcoholic|Hypertriglyceridemia|NAFLD	Parallel Assignment	Interventional	Treatment	Randomized	Study of ISIS 703802 in Participants With Hypertriglyceridemia, Type 2 Diabetes Mellitus, and Nonalcoholic Fatty Liver Disease	4	Least Squares Mean Difference	-0.28	0.3995	ANCOVA	-0.94	0.38	95		NA	All	105	Completed	Phase 2
NCT03371355	4308084	7891838	Change From Baseline in Hemoglobin A1c (HbA1c) at the Primary Analysis Time Point	NA	Placebo|ISIS 703802 40 mg|ISIS 703802 80 mg|ISIS 703802 20 mg	Drug|Drug|Drug|Drug	fatty liver|diabetes mellitus, type 2|hypertriglyceridemia|diabetes mellitus|liver diseases|non-alcoholic fatty liver disease	Diabetes Mellitus, Type 2|Fatty Liver, Nonalcoholic|Hypertriglyceridemia|NAFLD	Parallel Assignment	Interventional	Treatment	Randomized	Study of ISIS 703802 in Participants With Hypertriglyceridemia, Type 2 Diabetes Mellitus, and Nonalcoholic Fatty Liver Disease	4	Least Squares Mean Difference	0.16	0.6466	ANCOVA	-0.54	0.86	95		NA	All	105	Completed	Phase 2
NCT03371355	4308085	7891838	Change From Baseline in Hemoglobin A1c (HbA1c) at the Primary Analysis Time Point	NA	Placebo|ISIS 703802 40 mg|ISIS 703802 80 mg|ISIS 703802 20 mg	Drug|Drug|Drug|Drug	fatty liver|diabetes mellitus, type 2|hypertriglyceridemia|diabetes mellitus|liver diseases|non-alcoholic fatty liver disease	Diabetes Mellitus, Type 2|Fatty Liver, Nonalcoholic|Hypertriglyceridemia|NAFLD	Parallel Assignment	Interventional	Treatment	Randomized	Study of ISIS 703802 in Participants With Hypertriglyceridemia, Type 2 Diabetes Mellitus, and Nonalcoholic Fatty Liver Disease	4	Least Squares Mean Difference	0.08	0.8155	ANCOVA	-0.59	0.75	95		NA	All	105	Completed	Phase 2
NCT03371355	4308088	7891839	Change From Baseline in Fasting Plasma Glucose at the Primary Analysis Time Point	NA	Placebo|ISIS 703802 40 mg|ISIS 703802 80 mg|ISIS 703802 20 mg	Drug|Drug|Drug|Drug	fatty liver|diabetes mellitus, type 2|hypertriglyceridemia|diabetes mellitus|liver diseases|non-alcoholic fatty liver disease	Diabetes Mellitus, Type 2|Fatty Liver, Nonalcoholic|Hypertriglyceridemia|NAFLD	Parallel Assignment	Interventional	Treatment	Randomized	Study of ISIS 703802 in Participants With Hypertriglyceridemia, Type 2 Diabetes Mellitus, and Nonalcoholic Fatty Liver Disease	4	Least Squares Mean Difference	13.8	0.2867	ANCOVA	-11.83	39.49	95		NA	All	105	Completed	Phase 2
NCT03371355	4308087	7891839	Change From Baseline in Fasting Plasma Glucose at the Primary Analysis Time Point	NA	Placebo|ISIS 703802 40 mg|ISIS 703802 80 mg|ISIS 703802 20 mg	Drug|Drug|Drug|Drug	fatty liver|diabetes mellitus, type 2|hypertriglyceridemia|diabetes mellitus|liver diseases|non-alcoholic fatty liver disease	Diabetes Mellitus, Type 2|Fatty Liver, Nonalcoholic|Hypertriglyceridemia|NAFLD	Parallel Assignment	Interventional	Treatment	Randomized	Study of ISIS 703802 in Participants With Hypertriglyceridemia, Type 2 Diabetes Mellitus, and Nonalcoholic Fatty Liver Disease	4	Least Squares Mean Difference	2.2	0.8812	ANCOVA	-26.78	31.14	95		NA	All	105	Completed	Phase 2
NCT03371355	4308089	7891839	Change From Baseline in Fasting Plasma Glucose at the Primary Analysis Time Point	NA	Placebo|ISIS 703802 40 mg|ISIS 703802 80 mg|ISIS 703802 20 mg	Drug|Drug|Drug|Drug	fatty liver|diabetes mellitus, type 2|hypertriglyceridemia|diabetes mellitus|liver diseases|non-alcoholic fatty liver disease	Diabetes Mellitus, Type 2|Fatty Liver, Nonalcoholic|Hypertriglyceridemia|NAFLD	Parallel Assignment	Interventional	Treatment	Randomized	Study of ISIS 703802 in Participants With Hypertriglyceridemia, Type 2 Diabetes Mellitus, and Nonalcoholic Fatty Liver Disease	4	Least Squares Mean Difference	-17.2	0.1799	ANCOVA	-42.53	8.1	95		NA	All	105	Completed	Phase 2
NCT03371355	4308098	7891840	Percent Change From Baseline in ANGPTL3, TC, LDL-C, HDL-C, VLDL-C, Non-HDL-C, ApoB (ApoB-48, ApoB-100), ApoCIII, ApoAI, FFA, and Lp(a) at Primary Analysis Time Point	NA	Placebo|ISIS 703802 40 mg|ISIS 703802 80 mg|ISIS 703802 20 mg	Drug|Drug|Drug|Drug	fatty liver|diabetes mellitus, type 2|hypertriglyceridemia|diabetes mellitus|liver diseases|non-alcoholic fatty liver disease	Diabetes Mellitus, Type 2|Fatty Liver, Nonalcoholic|Hypertriglyceridemia|NAFLD	Parallel Assignment	Interventional	Treatment	Randomized	Study of ISIS 703802 in Participants With Hypertriglyceridemia, Type 2 Diabetes Mellitus, and Nonalcoholic Fatty Liver Disease	4	Mean Difference in % CFB	-11	0.0193	ANCOVA	-20	-2	95		NA	All	105	Completed	Phase 2
NCT03371355	4308123	7891840	Percent Change From Baseline in ANGPTL3, TC, LDL-C, HDL-C, VLDL-C, Non-HDL-C, ApoB (ApoB-48, ApoB-100), ApoCIII, ApoAI, FFA, and Lp(a) at Primary Analysis Time Point	NA	Placebo|ISIS 703802 40 mg|ISIS 703802 80 mg|ISIS 703802 20 mg	Drug|Drug|Drug|Drug	fatty liver|diabetes mellitus, type 2|hypertriglyceridemia|diabetes mellitus|liver diseases|non-alcoholic fatty liver disease	Diabetes Mellitus, Type 2|Fatty Liver, Nonalcoholic|Hypertriglyceridemia|NAFLD	Parallel Assignment	Interventional	Treatment	Randomized	Study of ISIS 703802 in Participants With Hypertriglyceridemia, Type 2 Diabetes Mellitus, and Nonalcoholic Fatty Liver Disease	4	Mean Difference in % CFB	-17	0.0001	ANCOVA	-25	-9	95		NA	All	105	Completed	Phase 2
NCT03371355	4308107	7891840	Percent Change From Baseline in ANGPTL3, TC, LDL-C, HDL-C, VLDL-C, Non-HDL-C, ApoB (ApoB-48, ApoB-100), ApoCIII, ApoAI, FFA, and Lp(a) at Primary Analysis Time Point	NA	Placebo|ISIS 703802 40 mg|ISIS 703802 80 mg|ISIS 703802 20 mg	Drug|Drug|Drug|Drug	fatty liver|diabetes mellitus, type 2|hypertriglyceridemia|diabetes mellitus|liver diseases|non-alcoholic fatty liver disease	Diabetes Mellitus, Type 2|Fatty Liver, Nonalcoholic|Hypertriglyceridemia|NAFLD	Parallel Assignment	Interventional	Treatment	Randomized	Study of ISIS 703802 in Participants With Hypertriglyceridemia, Type 2 Diabetes Mellitus, and Nonalcoholic Fatty Liver Disease	4	Mean Difference in % CFB	-29	0.1009	ANCOVA	-53	7	95		NA	All	105	Completed	Phase 2
NCT03371355	4308109	7891840	Percent Change From Baseline in ANGPTL3, TC, LDL-C, HDL-C, VLDL-C, Non-HDL-C, ApoB (ApoB-48, ApoB-100), ApoCIII, ApoAI, FFA, and Lp(a) at Primary Analysis Time Point	NA	Placebo|ISIS 703802 40 mg|ISIS 703802 80 mg|ISIS 703802 20 mg	Drug|Drug|Drug|Drug	fatty liver|diabetes mellitus, type 2|hypertriglyceridemia|diabetes mellitus|liver diseases|non-alcoholic fatty liver disease	Diabetes Mellitus, Type 2|Fatty Liver, Nonalcoholic|Hypertriglyceridemia|NAFLD	Parallel Assignment	Interventional	Treatment	Randomized	Study of ISIS 703802 in Participants With Hypertriglyceridemia, Type 2 Diabetes Mellitus, and Nonalcoholic Fatty Liver Disease	4	Mean Difference in % CFB	-9	0.0441	ANCOVA	-16	0	95		NA	All	105	Completed	Phase 2
NCT03371355	4308106	7891840	Percent Change From Baseline in ANGPTL3, TC, LDL-C, HDL-C, VLDL-C, Non-HDL-C, ApoB (ApoB-48, ApoB-100), ApoCIII, ApoAI, FFA, and Lp(a) at Primary Analysis Time Point	NA	Placebo|ISIS 703802 40 mg|ISIS 703802 80 mg|ISIS 703802 20 mg	Drug|Drug|Drug|Drug	fatty liver|diabetes mellitus, type 2|hypertriglyceridemia|diabetes mellitus|liver diseases|non-alcoholic fatty liver disease	Diabetes Mellitus, Type 2|Fatty Liver, Nonalcoholic|Hypertriglyceridemia|NAFLD	Parallel Assignment	Interventional	Treatment	Randomized	Study of ISIS 703802 in Participants With Hypertriglyceridemia, Type 2 Diabetes Mellitus, and Nonalcoholic Fatty Liver Disease	4	Mean Difference in % CFB	-52	0.0005	ANCOVA	-68	-28	95		NA	All	105	Completed	Phase 2
NCT03371355	4308092	7891840	Percent Change From Baseline in ANGPTL3, TC, LDL-C, HDL-C, VLDL-C, Non-HDL-C, ApoB (ApoB-48, ApoB-100), ApoCIII, ApoAI, FFA, and Lp(a) at Primary Analysis Time Point	NA	Placebo|ISIS 703802 40 mg|ISIS 703802 80 mg|ISIS 703802 20 mg	Drug|Drug|Drug|Drug	fatty liver|diabetes mellitus, type 2|hypertriglyceridemia|diabetes mellitus|liver diseases|non-alcoholic fatty liver disease	Diabetes Mellitus, Type 2|Fatty Liver, Nonalcoholic|Hypertriglyceridemia|NAFLD	Parallel Assignment	Interventional	Treatment	Randomized	Study of ISIS 703802 in Participants With Hypertriglyceridemia, Type 2 Diabetes Mellitus, and Nonalcoholic Fatty Liver Disease	4	Mean Difference in % CFB]	-7	0.4133	ANCOVA	-21	10	95		NA	All	105	Completed	Phase 2
NCT03371355	4308110	7891840	Percent Change From Baseline in ANGPTL3, TC, LDL-C, HDL-C, VLDL-C, Non-HDL-C, ApoB (ApoB-48, ApoB-100), ApoCIII, ApoAI, FFA, and Lp(a) at Primary Analysis Time Point	NA	Placebo|ISIS 703802 40 mg|ISIS 703802 80 mg|ISIS 703802 20 mg	Drug|Drug|Drug|Drug	fatty liver|diabetes mellitus, type 2|hypertriglyceridemia|diabetes mellitus|liver diseases|non-alcoholic fatty liver disease	Diabetes Mellitus, Type 2|Fatty Liver, Nonalcoholic|Hypertriglyceridemia|NAFLD	Parallel Assignment	Interventional	Treatment	Randomized	Study of ISIS 703802 in Participants With Hypertriglyceridemia, Type 2 Diabetes Mellitus, and Nonalcoholic Fatty Liver Disease	4	Mean Difference in % CFB	-3	0.4204	ANCOVA	-12	5	95		NA	All	105	Completed	Phase 2
NCT03371355	4308112	7891840	Percent Change From Baseline in ANGPTL3, TC, LDL-C, HDL-C, VLDL-C, Non-HDL-C, ApoB (ApoB-48, ApoB-100), ApoCIII, ApoAI, FFA, and Lp(a) at Primary Analysis Time Point	NA	Placebo|ISIS 703802 40 mg|ISIS 703802 80 mg|ISIS 703802 20 mg	Drug|Drug|Drug|Drug	fatty liver|diabetes mellitus, type 2|hypertriglyceridemia|diabetes mellitus|liver diseases|non-alcoholic fatty liver disease	Diabetes Mellitus, Type 2|Fatty Liver, Nonalcoholic|Hypertriglyceridemia|NAFLD	Parallel Assignment	Interventional	Treatment	Randomized	Study of ISIS 703802 in Participants With Hypertriglyceridemia, Type 2 Diabetes Mellitus, and Nonalcoholic Fatty Liver Disease	4	Mean Difference in % CFB	-18	0.0002	ANCOVA	-26	-9	95		NA	All	105	Completed	Phase 2
NCT03371355	4308128	7891840	Percent Change From Baseline in ANGPTL3, TC, LDL-C, HDL-C, VLDL-C, Non-HDL-C, ApoB (ApoB-48, ApoB-100), ApoCIII, ApoAI, FFA, and Lp(a) at Primary Analysis Time Point	NA	Placebo|ISIS 703802 40 mg|ISIS 703802 80 mg|ISIS 703802 20 mg	Drug|Drug|Drug|Drug	fatty liver|diabetes mellitus, type 2|hypertriglyceridemia|diabetes mellitus|liver diseases|non-alcoholic fatty liver disease	Diabetes Mellitus, Type 2|Fatty Liver, Nonalcoholic|Hypertriglyceridemia|NAFLD	Parallel Assignment	Interventional	Treatment	Randomized	Study of ISIS 703802 in Participants With Hypertriglyceridemia, Type 2 Diabetes Mellitus, and Nonalcoholic Fatty Liver Disease	4	Mean Difference in % CFB	-45	0.0001	ANCOVA	-54	-33	95		NA	All	105	Completed	Phase 2
NCT03371355	4308094	7891840	Percent Change From Baseline in ANGPTL3, TC, LDL-C, HDL-C, VLDL-C, Non-HDL-C, ApoB (ApoB-48, ApoB-100), ApoCIII, ApoAI, FFA, and Lp(a) at Primary Analysis Time Point	NA	Placebo|ISIS 703802 40 mg|ISIS 703802 80 mg|ISIS 703802 20 mg	Drug|Drug|Drug|Drug	fatty liver|diabetes mellitus, type 2|hypertriglyceridemia|diabetes mellitus|liver diseases|non-alcoholic fatty liver disease	Diabetes Mellitus, Type 2|Fatty Liver, Nonalcoholic|Hypertriglyceridemia|NAFLD	Parallel Assignment	Interventional	Treatment	Randomized	Study of ISIS 703802 in Participants With Hypertriglyceridemia, Type 2 Diabetes Mellitus, and Nonalcoholic Fatty Liver Disease	4	Mean Difference in % CFB	-8	0.4404	ANCOVA	-27	15	95		NA	All	105	Completed	Phase 2
NCT03371355	4308103	7891840	Percent Change From Baseline in ANGPTL3, TC, LDL-C, HDL-C, VLDL-C, Non-HDL-C, ApoB (ApoB-48, ApoB-100), ApoCIII, ApoAI, FFA, and Lp(a) at Primary Analysis Time Point	NA	Placebo|ISIS 703802 40 mg|ISIS 703802 80 mg|ISIS 703802 20 mg	Drug|Drug|Drug|Drug	fatty liver|diabetes mellitus, type 2|hypertriglyceridemia|diabetes mellitus|liver diseases|non-alcoholic fatty liver disease	Diabetes Mellitus, Type 2|Fatty Liver, Nonalcoholic|Hypertriglyceridemia|NAFLD	Parallel Assignment	Interventional	Treatment	Randomized	Study of ISIS 703802 in Participants With Hypertriglyceridemia, Type 2 Diabetes Mellitus, and Nonalcoholic Fatty Liver Disease	4	Mean Difference in % CFB	-7	0.1127	ANCOVA	-15	2	95		NA	All	105	Completed	Phase 2
NCT03371355	4308121	7891840	Percent Change From Baseline in ANGPTL3, TC, LDL-C, HDL-C, VLDL-C, Non-HDL-C, ApoB (ApoB-48, ApoB-100), ApoCIII, ApoAI, FFA, and Lp(a) at Primary Analysis Time Point	NA	Placebo|ISIS 703802 40 mg|ISIS 703802 80 mg|ISIS 703802 20 mg	Drug|Drug|Drug|Drug	fatty liver|diabetes mellitus, type 2|hypertriglyceridemia|diabetes mellitus|liver diseases|non-alcoholic fatty liver disease	Diabetes Mellitus, Type 2|Fatty Liver, Nonalcoholic|Hypertriglyceridemia|NAFLD	Parallel Assignment	Interventional	Treatment	Randomized	Study of ISIS 703802 in Participants With Hypertriglyceridemia, Type 2 Diabetes Mellitus, and Nonalcoholic Fatty Liver Disease	4	Mean Difference in % CFB	-7	0.2589	ANCOVA	-18	6	95		NA	All	105	Completed	Phase 2
NCT03371355	4308117	7891840	Percent Change From Baseline in ANGPTL3, TC, LDL-C, HDL-C, VLDL-C, Non-HDL-C, ApoB (ApoB-48, ApoB-100), ApoCIII, ApoAI, FFA, and Lp(a) at Primary Analysis Time Point	NA	Placebo|ISIS 703802 40 mg|ISIS 703802 80 mg|ISIS 703802 20 mg	Drug|Drug|Drug|Drug	fatty liver|diabetes mellitus, type 2|hypertriglyceridemia|diabetes mellitus|liver diseases|non-alcoholic fatty liver disease	Diabetes Mellitus, Type 2|Fatty Liver, Nonalcoholic|Hypertriglyceridemia|NAFLD	Parallel Assignment	Interventional	Treatment	Randomized	Study of ISIS 703802 in Participants With Hypertriglyceridemia, Type 2 Diabetes Mellitus, and Nonalcoholic Fatty Liver Disease	4	Mean Difference in % CFB	-10	0.1132	ANCOVA	-21	3	95		NA	All	105	Completed	Phase 2
NCT03371355	4308119	7891840	Percent Change From Baseline in ANGPTL3, TC, LDL-C, HDL-C, VLDL-C, Non-HDL-C, ApoB (ApoB-48, ApoB-100), ApoCIII, ApoAI, FFA, and Lp(a) at Primary Analysis Time Point	NA	Placebo|ISIS 703802 40 mg|ISIS 703802 80 mg|ISIS 703802 20 mg	Drug|Drug|Drug|Drug	fatty liver|diabetes mellitus, type 2|hypertriglyceridemia|diabetes mellitus|liver diseases|non-alcoholic fatty liver disease	Diabetes Mellitus, Type 2|Fatty Liver, Nonalcoholic|Hypertriglyceridemia|NAFLD	Parallel Assignment	Interventional	Treatment	Randomized	Study of ISIS 703802 in Participants With Hypertriglyceridemia, Type 2 Diabetes Mellitus, and Nonalcoholic Fatty Liver Disease	4	Mean Difference in % CFB	-8	0.1918	ANCOVA	-18	4	95		NA	All	105	Completed	Phase 2
NCT03371355	4308124	7891840	Percent Change From Baseline in ANGPTL3, TC, LDL-C, HDL-C, VLDL-C, Non-HDL-C, ApoB (ApoB-48, ApoB-100), ApoCIII, ApoAI, FFA, and Lp(a) at Primary Analysis Time Point	NA	Placebo|ISIS 703802 40 mg|ISIS 703802 80 mg|ISIS 703802 20 mg	Drug|Drug|Drug|Drug	fatty liver|diabetes mellitus, type 2|hypertriglyceridemia|diabetes mellitus|liver diseases|non-alcoholic fatty liver disease	Diabetes Mellitus, Type 2|Fatty Liver, Nonalcoholic|Hypertriglyceridemia|NAFLD	Parallel Assignment	Interventional	Treatment	Randomized	Study of ISIS 703802 in Participants With Hypertriglyceridemia, Type 2 Diabetes Mellitus, and Nonalcoholic Fatty Liver Disease	4	Mean Difference in % CFB	-19	0.0001	ANCOVA	-26	-12	95		NA	All	105	Completed	Phase 2
NCT03371355	4308108	7891840	Percent Change From Baseline in ANGPTL3, TC, LDL-C, HDL-C, VLDL-C, Non-HDL-C, ApoB (ApoB-48, ApoB-100), ApoCIII, ApoAI, FFA, and Lp(a) at Primary Analysis Time Point	NA	Placebo|ISIS 703802 40 mg|ISIS 703802 80 mg|ISIS 703802 20 mg	Drug|Drug|Drug|Drug	fatty liver|diabetes mellitus, type 2|hypertriglyceridemia|diabetes mellitus|liver diseases|non-alcoholic fatty liver disease	Diabetes Mellitus, Type 2|Fatty Liver, Nonalcoholic|Hypertriglyceridemia|NAFLD	Parallel Assignment	Interventional	Treatment	Randomized	Study of ISIS 703802 in Participants With Hypertriglyceridemia, Type 2 Diabetes Mellitus, and Nonalcoholic Fatty Liver Disease	4	Mean Difference in % CFB	-7	0.1324	ANCOVA	-16	2	95		NA	All	105	Completed	Phase 2
NCT03371355	4308125	7891840	Percent Change From Baseline in ANGPTL3, TC, LDL-C, HDL-C, VLDL-C, Non-HDL-C, ApoB (ApoB-48, ApoB-100), ApoCIII, ApoAI, FFA, and Lp(a) at Primary Analysis Time Point	NA	Placebo|ISIS 703802 40 mg|ISIS 703802 80 mg|ISIS 703802 20 mg	Drug|Drug|Drug|Drug	fatty liver|diabetes mellitus, type 2|hypertriglyceridemia|diabetes mellitus|liver diseases|non-alcoholic fatty liver disease	Diabetes Mellitus, Type 2|Fatty Liver, Nonalcoholic|Hypertriglyceridemia|NAFLD	Parallel Assignment	Interventional	Treatment	Randomized	Study of ISIS 703802 in Participants With Hypertriglyceridemia, Type 2 Diabetes Mellitus, and Nonalcoholic Fatty Liver Disease	4	Mean Difference in % CFB	-9	0.0309	ANCOVA	-16	-1	95		NA	All	105	Completed	Phase 2
NCT03371355	4308090	7891840	Percent Change From Baseline in ANGPTL3, TC, LDL-C, HDL-C, VLDL-C, Non-HDL-C, ApoB (ApoB-48, ApoB-100), ApoCIII, ApoAI, FFA, and Lp(a) at Primary Analysis Time Point	NA	Placebo|ISIS 703802 40 mg|ISIS 703802 80 mg|ISIS 703802 20 mg	Drug|Drug|Drug|Drug	fatty liver|diabetes mellitus, type 2|hypertriglyceridemia|diabetes mellitus|liver diseases|non-alcoholic fatty liver disease	Diabetes Mellitus, Type 2|Fatty Liver, Nonalcoholic|Hypertriglyceridemia|NAFLD	Parallel Assignment	Interventional	Treatment	Randomized	Study of ISIS 703802 in Participants With Hypertriglyceridemia, Type 2 Diabetes Mellitus, and Nonalcoholic Fatty Liver Disease	4	Mean Difference in % CFB]	-4	0.6354	ANCOVA	-20	15	95		NA	All	105	Completed	Phase 2
NCT03371355	4308120	7891840	Percent Change From Baseline in ANGPTL3, TC, LDL-C, HDL-C, VLDL-C, Non-HDL-C, ApoB (ApoB-48, ApoB-100), ApoCIII, ApoAI, FFA, and Lp(a) at Primary Analysis Time Point	NA	Placebo|ISIS 703802 40 mg|ISIS 703802 80 mg|ISIS 703802 20 mg	Drug|Drug|Drug|Drug	fatty liver|diabetes mellitus, type 2|hypertriglyceridemia|diabetes mellitus|liver diseases|non-alcoholic fatty liver disease	Diabetes Mellitus, Type 2|Fatty Liver, Nonalcoholic|Hypertriglyceridemia|NAFLD	Parallel Assignment	Interventional	Treatment	Randomized	Study of ISIS 703802 in Participants With Hypertriglyceridemia, Type 2 Diabetes Mellitus, and Nonalcoholic Fatty Liver Disease	4	Mean Difference in % CFB	-12	0.0616	ANCOVA	-24	1	95		NA	All	105	Completed	Phase 2
NCT03371355	4308127	7891840	Percent Change From Baseline in ANGPTL3, TC, LDL-C, HDL-C, VLDL-C, Non-HDL-C, ApoB (ApoB-48, ApoB-100), ApoCIII, ApoAI, FFA, and Lp(a) at Primary Analysis Time Point	NA	Placebo|ISIS 703802 40 mg|ISIS 703802 80 mg|ISIS 703802 20 mg	Drug|Drug|Drug|Drug	fatty liver|diabetes mellitus, type 2|hypertriglyceridemia|diabetes mellitus|liver diseases|non-alcoholic fatty liver disease	Diabetes Mellitus, Type 2|Fatty Liver, Nonalcoholic|Hypertriglyceridemia|NAFLD	Parallel Assignment	Interventional	Treatment	Randomized	Study of ISIS 703802 in Participants With Hypertriglyceridemia, Type 2 Diabetes Mellitus, and Nonalcoholic Fatty Liver Disease	4	Mean Difference in % CFB	-62	0.0001	ANCOVA	-69	-54	95		NA	All	105	Completed	Phase 2
NCT03371355	4308105	7891840	Percent Change From Baseline in ANGPTL3, TC, LDL-C, HDL-C, VLDL-C, Non-HDL-C, ApoB (ApoB-48, ApoB-100), ApoCIII, ApoAI, FFA, and Lp(a) at Primary Analysis Time Point	NA	Placebo|ISIS 703802 40 mg|ISIS 703802 80 mg|ISIS 703802 20 mg	Drug|Drug|Drug|Drug	fatty liver|diabetes mellitus, type 2|hypertriglyceridemia|diabetes mellitus|liver diseases|non-alcoholic fatty liver disease	Diabetes Mellitus, Type 2|Fatty Liver, Nonalcoholic|Hypertriglyceridemia|NAFLD	Parallel Assignment	Interventional	Treatment	Randomized	Study of ISIS 703802 in Participants With Hypertriglyceridemia, Type 2 Diabetes Mellitus, and Nonalcoholic Fatty Liver Disease	4	Mean Difference in % CFB	-21	0.3004	ANCOVA	-50	24	95		NA	All	105	Completed	Phase 2
NCT03371355	4308095	7891840	Percent Change From Baseline in ANGPTL3, TC, LDL-C, HDL-C, VLDL-C, Non-HDL-C, ApoB (ApoB-48, ApoB-100), ApoCIII, ApoAI, FFA, and Lp(a) at Primary Analysis Time Point	NA	Placebo|ISIS 703802 40 mg|ISIS 703802 80 mg|ISIS 703802 20 mg	Drug|Drug|Drug|Drug	fatty liver|diabetes mellitus, type 2|hypertriglyceridemia|diabetes mellitus|liver diseases|non-alcoholic fatty liver disease	Diabetes Mellitus, Type 2|Fatty Liver, Nonalcoholic|Hypertriglyceridemia|NAFLD	Parallel Assignment	Interventional	Treatment	Randomized	Study of ISIS 703802 in Participants With Hypertriglyceridemia, Type 2 Diabetes Mellitus, and Nonalcoholic Fatty Liver Disease	4	Mean Difference in % CFB	-2	0.8873	ANCOVA	-21	23	95		NA	All	105	Completed	Phase 2
NCT03371355	4308113	7891840	Percent Change From Baseline in ANGPTL3, TC, LDL-C, HDL-C, VLDL-C, Non-HDL-C, ApoB (ApoB-48, ApoB-100), ApoCIII, ApoAI, FFA, and Lp(a) at Primary Analysis Time Point	NA	Placebo|ISIS 703802 40 mg|ISIS 703802 80 mg|ISIS 703802 20 mg	Drug|Drug|Drug|Drug	fatty liver|diabetes mellitus, type 2|hypertriglyceridemia|diabetes mellitus|liver diseases|non-alcoholic fatty liver disease	Diabetes Mellitus, Type 2|Fatty Liver, Nonalcoholic|Hypertriglyceridemia|NAFLD	Parallel Assignment	Interventional	Treatment	Randomized	Study of ISIS 703802 in Participants With Hypertriglyceridemia, Type 2 Diabetes Mellitus, and Nonalcoholic Fatty Liver Disease	4	Mean Difference in % CFB	-10	0.0523	ANCOVA	-18	0	95		NA	All	105	Completed	Phase 2
NCT03371355	4308093	7891840	Percent Change From Baseline in ANGPTL3, TC, LDL-C, HDL-C, VLDL-C, Non-HDL-C, ApoB (ApoB-48, ApoB-100), ApoCIII, ApoAI, FFA, and Lp(a) at Primary Analysis Time Point	NA	Placebo|ISIS 703802 40 mg|ISIS 703802 80 mg|ISIS 703802 20 mg	Drug|Drug|Drug|Drug	fatty liver|diabetes mellitus, type 2|hypertriglyceridemia|diabetes mellitus|liver diseases|non-alcoholic fatty liver disease	Diabetes Mellitus, Type 2|Fatty Liver, Nonalcoholic|Hypertriglyceridemia|NAFLD	Parallel Assignment	Interventional	Treatment	Randomized	Study of ISIS 703802 in Participants With Hypertriglyceridemia, Type 2 Diabetes Mellitus, and Nonalcoholic Fatty Liver Disease	4	Mean Difference in % CFB]	-1	0.9665	ANCOVA	-22	27	95		NA	All	105	Completed	Phase 2
NCT03371355	4308099	7891840	Percent Change From Baseline in ANGPTL3, TC, LDL-C, HDL-C, VLDL-C, Non-HDL-C, ApoB (ApoB-48, ApoB-100), ApoCIII, ApoAI, FFA, and Lp(a) at Primary Analysis Time Point	NA	Placebo|ISIS 703802 40 mg|ISIS 703802 80 mg|ISIS 703802 20 mg	Drug|Drug|Drug|Drug	fatty liver|diabetes mellitus, type 2|hypertriglyceridemia|diabetes mellitus|liver diseases|non-alcoholic fatty liver disease	Diabetes Mellitus, Type 2|Fatty Liver, Nonalcoholic|Hypertriglyceridemia|NAFLD	Parallel Assignment	Interventional	Treatment	Randomized	Study of ISIS 703802 in Participants With Hypertriglyceridemia, Type 2 Diabetes Mellitus, and Nonalcoholic Fatty Liver Disease	4	Mean Difference in % CFB	-47	0.0001	ANCOVA	-61	-29	95		NA	All	105	Completed	Phase 2
NCT03371355	4308104	7891840	Percent Change From Baseline in ANGPTL3, TC, LDL-C, HDL-C, VLDL-C, Non-HDL-C, ApoB (ApoB-48, ApoB-100), ApoCIII, ApoAI, FFA, and Lp(a) at Primary Analysis Time Point	NA	Placebo|ISIS 703802 40 mg|ISIS 703802 80 mg|ISIS 703802 20 mg	Drug|Drug|Drug|Drug	fatty liver|diabetes mellitus, type 2|hypertriglyceridemia|diabetes mellitus|liver diseases|non-alcoholic fatty liver disease	Diabetes Mellitus, Type 2|Fatty Liver, Nonalcoholic|Hypertriglyceridemia|NAFLD	Parallel Assignment	Interventional	Treatment	Randomized	Study of ISIS 703802 in Participants With Hypertriglyceridemia, Type 2 Diabetes Mellitus, and Nonalcoholic Fatty Liver Disease	4	Mean Difference in % CFB	-2	0.6135	ANCOVA	-10	7	95		NA	All	105	Completed	Phase 2
NCT03371355	4308102	7891840	Percent Change From Baseline in ANGPTL3, TC, LDL-C, HDL-C, VLDL-C, Non-HDL-C, ApoB (ApoB-48, ApoB-100), ApoCIII, ApoAI, FFA, and Lp(a) at Primary Analysis Time Point	NA	Placebo|ISIS 703802 40 mg|ISIS 703802 80 mg|ISIS 703802 20 mg	Drug|Drug|Drug|Drug	fatty liver|diabetes mellitus, type 2|hypertriglyceridemia|diabetes mellitus|liver diseases|non-alcoholic fatty liver disease	Diabetes Mellitus, Type 2|Fatty Liver, Nonalcoholic|Hypertriglyceridemia|NAFLD	Parallel Assignment	Interventional	Treatment	Randomized	Study of ISIS 703802 in Participants With Hypertriglyceridemia, Type 2 Diabetes Mellitus, and Nonalcoholic Fatty Liver Disease	4	Mean Difference in % CFB	-5	0.2576	ANCOVA	-14	4	95		NA	All	105	Completed	Phase 2
NCT03371355	4308096	7891840	Percent Change From Baseline in ANGPTL3, TC, LDL-C, HDL-C, VLDL-C, Non-HDL-C, ApoB (ApoB-48, ApoB-100), ApoCIII, ApoAI, FFA, and Lp(a) at Primary Analysis Time Point	NA	Placebo|ISIS 703802 40 mg|ISIS 703802 80 mg|ISIS 703802 20 mg	Drug|Drug|Drug|Drug	fatty liver|diabetes mellitus, type 2|hypertriglyceridemia|diabetes mellitus|liver diseases|non-alcoholic fatty liver disease	Diabetes Mellitus, Type 2|Fatty Liver, Nonalcoholic|Hypertriglyceridemia|NAFLD	Parallel Assignment	Interventional	Treatment	Randomized	Study of ISIS 703802 in Participants With Hypertriglyceridemia, Type 2 Diabetes Mellitus, and Nonalcoholic Fatty Liver Disease	4	Mean Difference in % CFB	-14	0.0063	ANCOVA	-23	-4	95		NA	All	105	Completed	Phase 2
NCT03371355	4308118	7891840	Percent Change From Baseline in ANGPTL3, TC, LDL-C, HDL-C, VLDL-C, Non-HDL-C, ApoB (ApoB-48, ApoB-100), ApoCIII, ApoAI, FFA, and Lp(a) at Primary Analysis Time Point	NA	Placebo|ISIS 703802 40 mg|ISIS 703802 80 mg|ISIS 703802 20 mg	Drug|Drug|Drug|Drug	fatty liver|diabetes mellitus, type 2|hypertriglyceridemia|diabetes mellitus|liver diseases|non-alcoholic fatty liver disease	Diabetes Mellitus, Type 2|Fatty Liver, Nonalcoholic|Hypertriglyceridemia|NAFLD	Parallel Assignment	Interventional	Treatment	Randomized	Study of ISIS 703802 in Participants With Hypertriglyceridemia, Type 2 Diabetes Mellitus, and Nonalcoholic Fatty Liver Disease	4	Mean Difference in % CFB	-24	0.0001	ANCOVA	-32	-14	95		NA	All	105	Completed	Phase 2
NCT03371355	4308101	7891840	Percent Change From Baseline in ANGPTL3, TC, LDL-C, HDL-C, VLDL-C, Non-HDL-C, ApoB (ApoB-48, ApoB-100), ApoCIII, ApoAI, FFA, and Lp(a) at Primary Analysis Time Point	NA	Placebo|ISIS 703802 40 mg|ISIS 703802 80 mg|ISIS 703802 20 mg	Drug|Drug|Drug|Drug	fatty liver|diabetes mellitus, type 2|hypertriglyceridemia|diabetes mellitus|liver diseases|non-alcoholic fatty liver disease	Diabetes Mellitus, Type 2|Fatty Liver, Nonalcoholic|Hypertriglyceridemia|NAFLD	Parallel Assignment	Interventional	Treatment	Randomized	Study of ISIS 703802 in Participants With Hypertriglyceridemia, Type 2 Diabetes Mellitus, and Nonalcoholic Fatty Liver Disease	4	Mean Difference in % CFB	-36	0.0017	ANCOVA	-52	-16	95		NA	All	105	Completed	Phase 2
NCT03371355	4308116	7891840	Percent Change From Baseline in ANGPTL3, TC, LDL-C, HDL-C, VLDL-C, Non-HDL-C, ApoB (ApoB-48, ApoB-100), ApoCIII, ApoAI, FFA, and Lp(a) at Primary Analysis Time Point	NA	Placebo|ISIS 703802 40 mg|ISIS 703802 80 mg|ISIS 703802 20 mg	Drug|Drug|Drug|Drug	fatty liver|diabetes mellitus, type 2|hypertriglyceridemia|diabetes mellitus|liver diseases|non-alcoholic fatty liver disease	Diabetes Mellitus, Type 2|Fatty Liver, Nonalcoholic|Hypertriglyceridemia|NAFLD	Parallel Assignment	Interventional	Treatment	Randomized	Study of ISIS 703802 in Participants With Hypertriglyceridemia, Type 2 Diabetes Mellitus, and Nonalcoholic Fatty Liver Disease	4	Mean Difference in % CFB	-24	0.0177	ANCOVA	-40	-5	95		NA	All	105	Completed	Phase 2
NCT03371355	4308111	7891840	Percent Change From Baseline in ANGPTL3, TC, LDL-C, HDL-C, VLDL-C, Non-HDL-C, ApoB (ApoB-48, ApoB-100), ApoCIII, ApoAI, FFA, and Lp(a) at Primary Analysis Time Point	NA	Placebo|ISIS 703802 40 mg|ISIS 703802 80 mg|ISIS 703802 20 mg	Drug|Drug|Drug|Drug	fatty liver|diabetes mellitus, type 2|hypertriglyceridemia|diabetes mellitus|liver diseases|non-alcoholic fatty liver disease	Diabetes Mellitus, Type 2|Fatty Liver, Nonalcoholic|Hypertriglyceridemia|NAFLD	Parallel Assignment	Interventional	Treatment	Randomized	Study of ISIS 703802 in Participants With Hypertriglyceridemia, Type 2 Diabetes Mellitus, and Nonalcoholic Fatty Liver Disease	4	Mean Difference in % CFB	-19	0.0004	ANCOVA	-28	-9	95		NA	All	105	Completed	Phase 2
NCT03371355	4308100	7891840	Percent Change From Baseline in ANGPTL3, TC, LDL-C, HDL-C, VLDL-C, Non-HDL-C, ApoB (ApoB-48, ApoB-100), ApoCIII, ApoAI, FFA, and Lp(a) at Primary Analysis Time Point	NA	Placebo|ISIS 703802 40 mg|ISIS 703802 80 mg|ISIS 703802 20 mg	Drug|Drug|Drug|Drug	fatty liver|diabetes mellitus, type 2|hypertriglyceridemia|diabetes mellitus|liver diseases|non-alcoholic fatty liver disease	Diabetes Mellitus, Type 2|Fatty Liver, Nonalcoholic|Hypertriglyceridemia|NAFLD	Parallel Assignment	Interventional	Treatment	Randomized	Study of ISIS 703802 in Participants With Hypertriglyceridemia, Type 2 Diabetes Mellitus, and Nonalcoholic Fatty Liver Disease	4	Mean Difference in % CFB	-58	0.0001	ANCOVA	-68	-45	95		NA	All	105	Completed	Phase 2
NCT03371355	4308091	7891840	Percent Change From Baseline in ANGPTL3, TC, LDL-C, HDL-C, VLDL-C, Non-HDL-C, ApoB (ApoB-48, ApoB-100), ApoCIII, ApoAI, FFA, and Lp(a) at Primary Analysis Time Point	NA	Placebo|ISIS 703802 40 mg|ISIS 703802 80 mg|ISIS 703802 20 mg	Drug|Drug|Drug|Drug	fatty liver|diabetes mellitus, type 2|hypertriglyceridemia|diabetes mellitus|liver diseases|non-alcoholic fatty liver disease	Diabetes Mellitus, Type 2|Fatty Liver, Nonalcoholic|Hypertriglyceridemia|NAFLD	Parallel Assignment	Interventional	Treatment	Randomized	Study of ISIS 703802 in Participants With Hypertriglyceridemia, Type 2 Diabetes Mellitus, and Nonalcoholic Fatty Liver Disease	4	Mean Difference in % CFB]	-6	0.475	ANCOVA	-20	11	95		NA	All	105	Completed	Phase 2
NCT03371355	4308122	7891840	Percent Change From Baseline in ANGPTL3, TC, LDL-C, HDL-C, VLDL-C, Non-HDL-C, ApoB (ApoB-48, ApoB-100), ApoCIII, ApoAI, FFA, and Lp(a) at Primary Analysis Time Point	NA	Placebo|ISIS 703802 40 mg|ISIS 703802 80 mg|ISIS 703802 20 mg	Drug|Drug|Drug|Drug	fatty liver|diabetes mellitus, type 2|hypertriglyceridemia|diabetes mellitus|liver diseases|non-alcoholic fatty liver disease	Diabetes Mellitus, Type 2|Fatty Liver, Nonalcoholic|Hypertriglyceridemia|NAFLD	Parallel Assignment	Interventional	Treatment	Randomized	Study of ISIS 703802 in Participants With Hypertriglyceridemia, Type 2 Diabetes Mellitus, and Nonalcoholic Fatty Liver Disease	4	Mean Difference in % CFB	6	0.4016	ANCOVA	-7	21	95		NA	All	105	Completed	Phase 2
NCT03371355	4308115	7891840	Percent Change From Baseline in ANGPTL3, TC, LDL-C, HDL-C, VLDL-C, Non-HDL-C, ApoB (ApoB-48, ApoB-100), ApoCIII, ApoAI, FFA, and Lp(a) at Primary Analysis Time Point	NA	Placebo|ISIS 703802 40 mg|ISIS 703802 80 mg|ISIS 703802 20 mg	Drug|Drug|Drug|Drug	fatty liver|diabetes mellitus, type 2|hypertriglyceridemia|diabetes mellitus|liver diseases|non-alcoholic fatty liver disease	Diabetes Mellitus, Type 2|Fatty Liver, Nonalcoholic|Hypertriglyceridemia|NAFLD	Parallel Assignment	Interventional	Treatment	Randomized	Study of ISIS 703802 in Participants With Hypertriglyceridemia, Type 2 Diabetes Mellitus, and Nonalcoholic Fatty Liver Disease	4	Mean Difference in % CFB	-38	0.0001	ANCOVA	-51	-23	95		NA	All	105	Completed	Phase 2
NCT03371355	4308126	7891840	Percent Change From Baseline in ANGPTL3, TC, LDL-C, HDL-C, VLDL-C, Non-HDL-C, ApoB (ApoB-48, ApoB-100), ApoCIII, ApoAI, FFA, and Lp(a) at Primary Analysis Time Point	NA	Placebo|ISIS 703802 40 mg|ISIS 703802 80 mg|ISIS 703802 20 mg	Drug|Drug|Drug|Drug	fatty liver|diabetes mellitus, type 2|hypertriglyceridemia|diabetes mellitus|liver diseases|non-alcoholic fatty liver disease	Diabetes Mellitus, Type 2|Fatty Liver, Nonalcoholic|Hypertriglyceridemia|NAFLD	Parallel Assignment	Interventional	Treatment	Randomized	Study of ISIS 703802 in Participants With Hypertriglyceridemia, Type 2 Diabetes Mellitus, and Nonalcoholic Fatty Liver Disease	4	Mean Difference in % CFB	-58	0.0001	ANCOVA	-66	-47	95		NA	All	105	Completed	Phase 2
NCT03371355	4308097	7891840	Percent Change From Baseline in ANGPTL3, TC, LDL-C, HDL-C, VLDL-C, Non-HDL-C, ApoB (ApoB-48, ApoB-100), ApoCIII, ApoAI, FFA, and Lp(a) at Primary Analysis Time Point	NA	Placebo|ISIS 703802 40 mg|ISIS 703802 80 mg|ISIS 703802 20 mg	Drug|Drug|Drug|Drug	fatty liver|diabetes mellitus, type 2|hypertriglyceridemia|diabetes mellitus|liver diseases|non-alcoholic fatty liver disease	Diabetes Mellitus, Type 2|Fatty Liver, Nonalcoholic|Hypertriglyceridemia|NAFLD	Parallel Assignment	Interventional	Treatment	Randomized	Study of ISIS 703802 in Participants With Hypertriglyceridemia, Type 2 Diabetes Mellitus, and Nonalcoholic Fatty Liver Disease	4	Mean Difference in % CFB	-26	0.0001	ANCOVA	-33	-19	95		NA	All	105	Completed	Phase 2
NCT03371355	4308114	7891840	Percent Change From Baseline in ANGPTL3, TC, LDL-C, HDL-C, VLDL-C, Non-HDL-C, ApoB (ApoB-48, ApoB-100), ApoCIII, ApoAI, FFA, and Lp(a) at Primary Analysis Time Point	NA	Placebo|ISIS 703802 40 mg|ISIS 703802 80 mg|ISIS 703802 20 mg	Drug|Drug|Drug|Drug	fatty liver|diabetes mellitus, type 2|hypertriglyceridemia|diabetes mellitus|liver diseases|non-alcoholic fatty liver disease	Diabetes Mellitus, Type 2|Fatty Liver, Nonalcoholic|Hypertriglyceridemia|NAFLD	Parallel Assignment	Interventional	Treatment	Randomized	Study of ISIS 703802 in Participants With Hypertriglyceridemia, Type 2 Diabetes Mellitus, and Nonalcoholic Fatty Liver Disease	4	Mean Difference in % CFB	-30	0.0033	ANCOVA	-45	-12	95		NA	All	105	Completed	Phase 2
NCT03371355	4308131	7891841	Change From Baseline in Lipoprotein(a) (Lp[a]) at the Primary Analysis Time Point	NA	Placebo|ISIS 703802 40 mg|ISIS 703802 80 mg|ISIS 703802 20 mg	Drug|Drug|Drug|Drug	fatty liver|diabetes mellitus, type 2|hypertriglyceridemia|diabetes mellitus|liver diseases|non-alcoholic fatty liver disease	Diabetes Mellitus, Type 2|Fatty Liver, Nonalcoholic|Hypertriglyceridemia|NAFLD	Parallel Assignment	Interventional	Treatment	Randomized	Study of ISIS 703802 in Participants With Hypertriglyceridemia, Type 2 Diabetes Mellitus, and Nonalcoholic Fatty Liver Disease	4	Least Squares Mean Difference	7.8	0.0604	ANCOVA	-0.35	16.02	95		NA	All	105	Completed	Phase 2
NCT03371355	4308129	7891841	Change From Baseline in Lipoprotein(a) (Lp[a]) at the Primary Analysis Time Point	NA	Placebo|ISIS 703802 40 mg|ISIS 703802 80 mg|ISIS 703802 20 mg	Drug|Drug|Drug|Drug	fatty liver|diabetes mellitus, type 2|hypertriglyceridemia|diabetes mellitus|liver diseases|non-alcoholic fatty liver disease	Diabetes Mellitus, Type 2|Fatty Liver, Nonalcoholic|Hypertriglyceridemia|NAFLD	Parallel Assignment	Interventional	Treatment	Randomized	Study of ISIS 703802 in Participants With Hypertriglyceridemia, Type 2 Diabetes Mellitus, and Nonalcoholic Fatty Liver Disease	4	Least Squares Mean Difference	-1.7	0.7024	ANCOVA	-10.65	7.2	95		NA	All	105	Completed	Phase 2
NCT03371355	4308130	7891841	Change From Baseline in Lipoprotein(a) (Lp[a]) at the Primary Analysis Time Point	NA	Placebo|ISIS 703802 40 mg|ISIS 703802 80 mg|ISIS 703802 20 mg	Drug|Drug|Drug|Drug	fatty liver|diabetes mellitus, type 2|hypertriglyceridemia|diabetes mellitus|liver diseases|non-alcoholic fatty liver disease	Diabetes Mellitus, Type 2|Fatty Liver, Nonalcoholic|Hypertriglyceridemia|NAFLD	Parallel Assignment	Interventional	Treatment	Randomized	Study of ISIS 703802 in Participants With Hypertriglyceridemia, Type 2 Diabetes Mellitus, and Nonalcoholic Fatty Liver Disease	4	Least Squares Mean Difference	1.6	0.7048	ANCOVA	-6.61	9.74	95		NA	All	105	Completed	Phase 2
NCT03371355	4308133	7891842	Change From Baseline in Free Fatty Acid (FFA) at Primary Analysis Time Point	NA	Placebo|ISIS 703802 40 mg|ISIS 703802 80 mg|ISIS 703802 20 mg	Drug|Drug|Drug|Drug	fatty liver|diabetes mellitus, type 2|hypertriglyceridemia|diabetes mellitus|liver diseases|non-alcoholic fatty liver disease	Diabetes Mellitus, Type 2|Fatty Liver, Nonalcoholic|Hypertriglyceridemia|NAFLD	Parallel Assignment	Interventional	Treatment	Randomized	Study of ISIS 703802 in Participants With Hypertriglyceridemia, Type 2 Diabetes Mellitus, and Nonalcoholic Fatty Liver Disease	4	Least Squares Mean Difference	-0.0144	0.8102	ANCOVA	-0.13	0.1	95		NA	All	105	Completed	Phase 2
NCT03371355	4308132	7891842	Change From Baseline in Free Fatty Acid (FFA) at Primary Analysis Time Point	NA	Placebo|ISIS 703802 40 mg|ISIS 703802 80 mg|ISIS 703802 20 mg	Drug|Drug|Drug|Drug	fatty liver|diabetes mellitus, type 2|hypertriglyceridemia|diabetes mellitus|liver diseases|non-alcoholic fatty liver disease	Diabetes Mellitus, Type 2|Fatty Liver, Nonalcoholic|Hypertriglyceridemia|NAFLD	Parallel Assignment	Interventional	Treatment	Randomized	Study of ISIS 703802 in Participants With Hypertriglyceridemia, Type 2 Diabetes Mellitus, and Nonalcoholic Fatty Liver Disease	4	Least Squares Mean Difference	-0.0146	0.8223	ANCOVA	-0.14	0.11	95		NA	All	105	Completed	Phase 2
NCT03371355	4308134	7891842	Change From Baseline in Free Fatty Acid (FFA) at Primary Analysis Time Point	NA	Placebo|ISIS 703802 40 mg|ISIS 703802 80 mg|ISIS 703802 20 mg	Drug|Drug|Drug|Drug	fatty liver|diabetes mellitus, type 2|hypertriglyceridemia|diabetes mellitus|liver diseases|non-alcoholic fatty liver disease	Diabetes Mellitus, Type 2|Fatty Liver, Nonalcoholic|Hypertriglyceridemia|NAFLD	Parallel Assignment	Interventional	Treatment	Randomized	Study of ISIS 703802 in Participants With Hypertriglyceridemia, Type 2 Diabetes Mellitus, and Nonalcoholic Fatty Liver Disease	4	Least Squares Mean Difference	0.0128	0.8299	ANCOVA	-0.1	0.13	95		NA	All	105	Completed	Phase 2
NCT03371355	4308140	7891843	Change From Baseline in TC, LDL-C, HDL-C, VLDL-C, Non-HDL-C, ApoB (ApoB-48, ApoB-100), ApoCIII, and ApoAI at the Primary Analysis Time Point	NA	Placebo|ISIS 703802 40 mg|ISIS 703802 80 mg|ISIS 703802 20 mg	Drug|Drug|Drug|Drug	fatty liver|diabetes mellitus, type 2|hypertriglyceridemia|diabetes mellitus|liver diseases|non-alcoholic fatty liver disease	Diabetes Mellitus, Type 2|Fatty Liver, Nonalcoholic|Hypertriglyceridemia|NAFLD	Parallel Assignment	Interventional	Treatment	Randomized	Study of ISIS 703802 in Participants With Hypertriglyceridemia, Type 2 Diabetes Mellitus, and Nonalcoholic Fatty Liver Disease	4	Least Squares Mean Difference	-4.753	0.0008	ANCOVA	-7.47	-2.03	95		NA	All	105	Completed	Phase 2
NCT03371355	4308143	7891843	Change From Baseline in TC, LDL-C, HDL-C, VLDL-C, Non-HDL-C, ApoB (ApoB-48, ApoB-100), ApoCIII, and ApoAI at the Primary Analysis Time Point	NA	Placebo|ISIS 703802 40 mg|ISIS 703802 80 mg|ISIS 703802 20 mg	Drug|Drug|Drug|Drug	fatty liver|diabetes mellitus, type 2|hypertriglyceridemia|diabetes mellitus|liver diseases|non-alcoholic fatty liver disease	Diabetes Mellitus, Type 2|Fatty Liver, Nonalcoholic|Hypertriglyceridemia|NAFLD	Parallel Assignment	Interventional	Treatment	Randomized	Study of ISIS 703802 in Participants With Hypertriglyceridemia, Type 2 Diabetes Mellitus, and Nonalcoholic Fatty Liver Disease	4	Least Squares Mean Difference	-0.887	0.8451	ANCOVA	-9.89	8.11	95		NA	All	105	Completed	Phase 2
NCT03371355	4308142	7891843	Change From Baseline in TC, LDL-C, HDL-C, VLDL-C, Non-HDL-C, ApoB (ApoB-48, ApoB-100), ApoCIII, and ApoAI at the Primary Analysis Time Point	NA	Placebo|ISIS 703802 40 mg|ISIS 703802 80 mg|ISIS 703802 20 mg	Drug|Drug|Drug|Drug	fatty liver|diabetes mellitus, type 2|hypertriglyceridemia|diabetes mellitus|liver diseases|non-alcoholic fatty liver disease	Diabetes Mellitus, Type 2|Fatty Liver, Nonalcoholic|Hypertriglyceridemia|NAFLD	Parallel Assignment	Interventional	Treatment	Randomized	Study of ISIS 703802 in Participants With Hypertriglyceridemia, Type 2 Diabetes Mellitus, and Nonalcoholic Fatty Liver Disease	4	Least Squares Mean Difference	-7.59	0.0973	ANCOVA	-16.59	1.41	95		NA	All	105	Completed	Phase 2
NCT03371355	4308149	7891843	Change From Baseline in TC, LDL-C, HDL-C, VLDL-C, Non-HDL-C, ApoB (ApoB-48, ApoB-100), ApoCIII, and ApoAI at the Primary Analysis Time Point	NA	Placebo|ISIS 703802 40 mg|ISIS 703802 80 mg|ISIS 703802 20 mg	Drug|Drug|Drug|Drug	fatty liver|diabetes mellitus, type 2|hypertriglyceridemia|diabetes mellitus|liver diseases|non-alcoholic fatty liver disease	Diabetes Mellitus, Type 2|Fatty Liver, Nonalcoholic|Hypertriglyceridemia|NAFLD	Parallel Assignment	Interventional	Treatment	Randomized	Study of ISIS 703802 in Participants With Hypertriglyceridemia, Type 2 Diabetes Mellitus, and Nonalcoholic Fatty Liver Disease	4	Least Squares Mean Difference	-2.44	0.6005	ANCOVA	-11.68	6.8	95		NA	All	105	Completed	Phase 2
NCT03371355	4308141	7891843	Change From Baseline in TC, LDL-C, HDL-C, VLDL-C, Non-HDL-C, ApoB (ApoB-48, ApoB-100), ApoCIII, and ApoAI at the Primary Analysis Time Point	NA	Placebo|ISIS 703802 40 mg|ISIS 703802 80 mg|ISIS 703802 20 mg	Drug|Drug|Drug|Drug	fatty liver|diabetes mellitus, type 2|hypertriglyceridemia|diabetes mellitus|liver diseases|non-alcoholic fatty liver disease	Diabetes Mellitus, Type 2|Fatty Liver, Nonalcoholic|Hypertriglyceridemia|NAFLD	Parallel Assignment	Interventional	Treatment	Randomized	Study of ISIS 703802 in Participants With Hypertriglyceridemia, Type 2 Diabetes Mellitus, and Nonalcoholic Fatty Liver Disease	4	Least Squares Mean Difference	-3.418	0.5	ANCOVA	-13.45	6.61	95		NA	All	105	Completed	Phase 2
NCT03371355	4308156	7891843	Change From Baseline in TC, LDL-C, HDL-C, VLDL-C, Non-HDL-C, ApoB (ApoB-48, ApoB-100), ApoCIII, and ApoAI at the Primary Analysis Time Point	NA	Placebo|ISIS 703802 40 mg|ISIS 703802 80 mg|ISIS 703802 20 mg	Drug|Drug|Drug|Drug	fatty liver|diabetes mellitus, type 2|hypertriglyceridemia|diabetes mellitus|liver diseases|non-alcoholic fatty liver disease	Diabetes Mellitus, Type 2|Fatty Liver, Nonalcoholic|Hypertriglyceridemia|NAFLD	Parallel Assignment	Interventional	Treatment	Randomized	Study of ISIS 703802 in Participants With Hypertriglyceridemia, Type 2 Diabetes Mellitus, and Nonalcoholic Fatty Liver Disease	4	Least Squares Mean Difference	-4.1	0.0436	ANCOVA	-8.18	-0.12	95		NA	All	105	Completed	Phase 2
NCT03371355	4308157	7891843	Change From Baseline in TC, LDL-C, HDL-C, VLDL-C, Non-HDL-C, ApoB (ApoB-48, ApoB-100), ApoCIII, and ApoAI at the Primary Analysis Time Point	NA	Placebo|ISIS 703802 40 mg|ISIS 703802 80 mg|ISIS 703802 20 mg	Drug|Drug|Drug|Drug	fatty liver|diabetes mellitus, type 2|hypertriglyceridemia|diabetes mellitus|liver diseases|non-alcoholic fatty liver disease	Diabetes Mellitus, Type 2|Fatty Liver, Nonalcoholic|Hypertriglyceridemia|NAFLD	Parallel Assignment	Interventional	Treatment	Randomized	Study of ISIS 703802 in Participants With Hypertriglyceridemia, Type 2 Diabetes Mellitus, and Nonalcoholic Fatty Liver Disease	4	Least Squares Mean Difference	-8.6	0.0001	ANCOVA	-12.29	-4.91	95		NA	All	105	Completed	Phase 2
NCT03371355	4308135	7891843	Change From Baseline in TC, LDL-C, HDL-C, VLDL-C, Non-HDL-C, ApoB (ApoB-48, ApoB-100), ApoCIII, and ApoAI at the Primary Analysis Time Point	NA	Placebo|ISIS 703802 40 mg|ISIS 703802 80 mg|ISIS 703802 20 mg	Drug|Drug|Drug|Drug	fatty liver|diabetes mellitus, type 2|hypertriglyceridemia|diabetes mellitus|liver diseases|non-alcoholic fatty liver disease	Diabetes Mellitus, Type 2|Fatty Liver, Nonalcoholic|Hypertriglyceridemia|NAFLD	Parallel Assignment	Interventional	Treatment	Randomized	Study of ISIS 703802 in Participants With Hypertriglyceridemia, Type 2 Diabetes Mellitus, and Nonalcoholic Fatty Liver Disease	4	Least Squares Mean Difference	-21.1	0.0001	ANCOVA	-30.89	-11.39	95		NA	All	105	Completed	Phase 2
NCT03371355	4308144	7891843	Change From Baseline in TC, LDL-C, HDL-C, VLDL-C, Non-HDL-C, ApoB (ApoB-48, ApoB-100), ApoCIII, and ApoAI at the Primary Analysis Time Point	NA	Placebo|ISIS 703802 40 mg|ISIS 703802 80 mg|ISIS 703802 20 mg	Drug|Drug|Drug|Drug	fatty liver|diabetes mellitus, type 2|hypertriglyceridemia|diabetes mellitus|liver diseases|non-alcoholic fatty liver disease	Diabetes Mellitus, Type 2|Fatty Liver, Nonalcoholic|Hypertriglyceridemia|NAFLD	Parallel Assignment	Interventional	Treatment	Randomized	Study of ISIS 703802 in Participants With Hypertriglyceridemia, Type 2 Diabetes Mellitus, and Nonalcoholic Fatty Liver Disease	4	Least Squares Mean Difference	-1.091	0.0759	ANCOVA	-2.3	0.12	95		NA	All	105	Completed	Phase 2
NCT03371355	4308164	7891843	Change From Baseline in TC, LDL-C, HDL-C, VLDL-C, Non-HDL-C, ApoB (ApoB-48, ApoB-100), ApoCIII, and ApoAI at the Primary Analysis Time Point	NA	Placebo|ISIS 703802 40 mg|ISIS 703802 80 mg|ISIS 703802 20 mg	Drug|Drug|Drug|Drug	fatty liver|diabetes mellitus, type 2|hypertriglyceridemia|diabetes mellitus|liver diseases|non-alcoholic fatty liver disease	Diabetes Mellitus, Type 2|Fatty Liver, Nonalcoholic|Hypertriglyceridemia|NAFLD	Parallel Assignment	Interventional	Treatment	Randomized	Study of ISIS 703802 in Participants With Hypertriglyceridemia, Type 2 Diabetes Mellitus, and Nonalcoholic Fatty Liver Disease	4	Least Squares Mean Difference	-16.5	0.0327	ANCOVA	-31.59	-1.39	95		NA	All	105	Completed	Phase 2
NCT03371355	4308160	7891843	Change From Baseline in TC, LDL-C, HDL-C, VLDL-C, Non-HDL-C, ApoB (ApoB-48, ApoB-100), ApoCIII, and ApoAI at the Primary Analysis Time Point	NA	Placebo|ISIS 703802 40 mg|ISIS 703802 80 mg|ISIS 703802 20 mg	Drug|Drug|Drug|Drug	fatty liver|diabetes mellitus, type 2|hypertriglyceridemia|diabetes mellitus|liver diseases|non-alcoholic fatty liver disease	Diabetes Mellitus, Type 2|Fatty Liver, Nonalcoholic|Hypertriglyceridemia|NAFLD	Parallel Assignment	Interventional	Treatment	Randomized	Study of ISIS 703802 in Participants With Hypertriglyceridemia, Type 2 Diabetes Mellitus, and Nonalcoholic Fatty Liver Disease	4	Least Squares Mean Difference	-8.6	0.1795	ANCOVA	-21.26	4.05	95		NA	All	105	Completed	Phase 2
NCT03371355	4308136	7891843	Change From Baseline in TC, LDL-C, HDL-C, VLDL-C, Non-HDL-C, ApoB (ApoB-48, ApoB-100), ApoCIII, and ApoAI at the Primary Analysis Time Point	NA	Placebo|ISIS 703802 40 mg|ISIS 703802 80 mg|ISIS 703802 20 mg	Drug|Drug|Drug|Drug	fatty liver|diabetes mellitus, type 2|hypertriglyceridemia|diabetes mellitus|liver diseases|non-alcoholic fatty liver disease	Diabetes Mellitus, Type 2|Fatty Liver, Nonalcoholic|Hypertriglyceridemia|NAFLD	Parallel Assignment	Interventional	Treatment	Randomized	Study of ISIS 703802 in Participants With Hypertriglyceridemia, Type 2 Diabetes Mellitus, and Nonalcoholic Fatty Liver Disease	4	Least Squares Mean Difference	-35.2	0.0001	ANCOVA	-44.07	-26.24	95		NA	All	105	Completed	Phase 2
NCT03371355	4308150	7891843	Change From Baseline in TC, LDL-C, HDL-C, VLDL-C, Non-HDL-C, ApoB (ApoB-48, ApoB-100), ApoCIII, and ApoAI at the Primary Analysis Time Point	NA	Placebo|ISIS 703802 40 mg|ISIS 703802 80 mg|ISIS 703802 20 mg	Drug|Drug|Drug|Drug	fatty liver|diabetes mellitus, type 2|hypertriglyceridemia|diabetes mellitus|liver diseases|non-alcoholic fatty liver disease	Diabetes Mellitus, Type 2|Fatty Liver, Nonalcoholic|Hypertriglyceridemia|NAFLD	Parallel Assignment	Interventional	Treatment	Randomized	Study of ISIS 703802 in Participants With Hypertriglyceridemia, Type 2 Diabetes Mellitus, and Nonalcoholic Fatty Liver Disease	4	Least Squares Mean Difference	-27.4	0.0016	ANCOVA	-44.08	-10.64	95		NA	All	105	Completed	Phase 2
NCT03371355	4308159	7891843	Change From Baseline in TC, LDL-C, HDL-C, VLDL-C, Non-HDL-C, ApoB (ApoB-48, ApoB-100), ApoCIII, and ApoAI at the Primary Analysis Time Point	NA	Placebo|ISIS 703802 40 mg|ISIS 703802 80 mg|ISIS 703802 20 mg	Drug|Drug|Drug|Drug	fatty liver|diabetes mellitus, type 2|hypertriglyceridemia|diabetes mellitus|liver diseases|non-alcoholic fatty liver disease	Diabetes Mellitus, Type 2|Fatty Liver, Nonalcoholic|Hypertriglyceridemia|NAFLD	Parallel Assignment	Interventional	Treatment	Randomized	Study of ISIS 703802 in Participants With Hypertriglyceridemia, Type 2 Diabetes Mellitus, and Nonalcoholic Fatty Liver Disease	4	Least Squares Mean Difference	-8.8	0.2065	ANCOVA	-22.48	4.95	95		NA	All	105	Completed	Phase 2
NCT03371355	4308161	7891843	Change From Baseline in TC, LDL-C, HDL-C, VLDL-C, Non-HDL-C, ApoB (ApoB-48, ApoB-100), ApoCIII, and ApoAI at the Primary Analysis Time Point	NA	Placebo|ISIS 703802 40 mg|ISIS 703802 80 mg|ISIS 703802 20 mg	Drug|Drug|Drug|Drug	fatty liver|diabetes mellitus, type 2|hypertriglyceridemia|diabetes mellitus|liver diseases|non-alcoholic fatty liver disease	Diabetes Mellitus, Type 2|Fatty Liver, Nonalcoholic|Hypertriglyceridemia|NAFLD	Parallel Assignment	Interventional	Treatment	Randomized	Study of ISIS 703802 in Participants With Hypertriglyceridemia, Type 2 Diabetes Mellitus, and Nonalcoholic Fatty Liver Disease	4	Least Squares Mean Difference	7.5	0.256	ANCOVA	-5.55	20.54	95		NA	All	105	Completed	Phase 2
NCT03371355	4308137	7891843	Change From Baseline in TC, LDL-C, HDL-C, VLDL-C, Non-HDL-C, ApoB (ApoB-48, ApoB-100), ApoCIII, and ApoAI at the Primary Analysis Time Point	NA	Placebo|ISIS 703802 40 mg|ISIS 703802 80 mg|ISIS 703802 20 mg	Drug|Drug|Drug|Drug	fatty liver|diabetes mellitus, type 2|hypertriglyceridemia|diabetes mellitus|liver diseases|non-alcoholic fatty liver disease	Diabetes Mellitus, Type 2|Fatty Liver, Nonalcoholic|Hypertriglyceridemia|NAFLD	Parallel Assignment	Interventional	Treatment	Randomized	Study of ISIS 703802 in Participants With Hypertriglyceridemia, Type 2 Diabetes Mellitus, and Nonalcoholic Fatty Liver Disease	4	Least Squares Mean Difference	-16.8	0.0003	ANCOVA	-25.8	-7.85	95		NA	All	105	Completed	Phase 2
NCT03371355	4308139	7891843	Change From Baseline in TC, LDL-C, HDL-C, VLDL-C, Non-HDL-C, ApoB (ApoB-48, ApoB-100), ApoCIII, and ApoAI at the Primary Analysis Time Point	NA	Placebo|ISIS 703802 40 mg|ISIS 703802 80 mg|ISIS 703802 20 mg	Drug|Drug|Drug|Drug	fatty liver|diabetes mellitus, type 2|hypertriglyceridemia|diabetes mellitus|liver diseases|non-alcoholic fatty liver disease	Diabetes Mellitus, Type 2|Fatty Liver, Nonalcoholic|Hypertriglyceridemia|NAFLD	Parallel Assignment	Interventional	Treatment	Randomized	Study of ISIS 703802 in Participants With Hypertriglyceridemia, Type 2 Diabetes Mellitus, and Nonalcoholic Fatty Liver Disease	4	Least Squares Mean Difference	-8.499	0.0001	ANCOVA	-11.18	-5.82	95		NA	All	105	Completed	Phase 2
NCT03371355	4308138	7891843	Change From Baseline in TC, LDL-C, HDL-C, VLDL-C, Non-HDL-C, ApoB (ApoB-48, ApoB-100), ApoCIII, and ApoAI at the Primary Analysis Time Point	NA	Placebo|ISIS 703802 40 mg|ISIS 703802 80 mg|ISIS 703802 20 mg	Drug|Drug|Drug|Drug	fatty liver|diabetes mellitus, type 2|hypertriglyceridemia|diabetes mellitus|liver diseases|non-alcoholic fatty liver disease	Diabetes Mellitus, Type 2|Fatty Liver, Nonalcoholic|Hypertriglyceridemia|NAFLD	Parallel Assignment	Interventional	Treatment	Randomized	Study of ISIS 703802 in Participants With Hypertriglyceridemia, Type 2 Diabetes Mellitus, and Nonalcoholic Fatty Liver Disease	4	Least Squares Mean Difference	-6.86	0.0001	ANCOVA	-9.78	-3.93	95		NA	All	105	Completed	Phase 2
NCT03371355	4308154	7891843	Change From Baseline in TC, LDL-C, HDL-C, VLDL-C, Non-HDL-C, ApoB (ApoB-48, ApoB-100), ApoCIII, and ApoAI at the Primary Analysis Time Point	NA	Placebo|ISIS 703802 40 mg|ISIS 703802 80 mg|ISIS 703802 20 mg	Drug|Drug|Drug|Drug	fatty liver|diabetes mellitus, type 2|hypertriglyceridemia|diabetes mellitus|liver diseases|non-alcoholic fatty liver disease	Diabetes Mellitus, Type 2|Fatty Liver, Nonalcoholic|Hypertriglyceridemia|NAFLD	Parallel Assignment	Interventional	Treatment	Randomized	Study of ISIS 703802 in Participants With Hypertriglyceridemia, Type 2 Diabetes Mellitus, and Nonalcoholic Fatty Liver Disease	4	Least Squares Mean Difference	-15.4	0.0001	ANCOVA	-22.94	-7.84	95		NA	All	105	Completed	Phase 2
NCT03371355	4308147	7891843	Change From Baseline in TC, LDL-C, HDL-C, VLDL-C, Non-HDL-C, ApoB (ApoB-48, ApoB-100), ApoCIII, and ApoAI at the Primary Analysis Time Point	NA	Placebo|ISIS 703802 40 mg|ISIS 703802 80 mg|ISIS 703802 20 mg	Drug|Drug|Drug|Drug	fatty liver|diabetes mellitus, type 2|hypertriglyceridemia|diabetes mellitus|liver diseases|non-alcoholic fatty liver disease	Diabetes Mellitus, Type 2|Fatty Liver, Nonalcoholic|Hypertriglyceridemia|NAFLD	Parallel Assignment	Interventional	Treatment	Randomized	Study of ISIS 703802 in Participants With Hypertriglyceridemia, Type 2 Diabetes Mellitus, and Nonalcoholic Fatty Liver Disease	4	Least Squares Mean Difference	-5.28	0.31	ANCOVA	-15.55	5	95		NA	All	105	Completed	Phase 2
NCT03371355	4308153	7891843	Change From Baseline in TC, LDL-C, HDL-C, VLDL-C, Non-HDL-C, ApoB (ApoB-48, ApoB-100), ApoCIII, and ApoAI at the Primary Analysis Time Point	NA	Placebo|ISIS 703802 40 mg|ISIS 703802 80 mg|ISIS 703802 20 mg	Drug|Drug|Drug|Drug	fatty liver|diabetes mellitus, type 2|hypertriglyceridemia|diabetes mellitus|liver diseases|non-alcoholic fatty liver disease	Diabetes Mellitus, Type 2|Fatty Liver, Nonalcoholic|Hypertriglyceridemia|NAFLD	Parallel Assignment	Interventional	Treatment	Randomized	Study of ISIS 703802 in Participants With Hypertriglyceridemia, Type 2 Diabetes Mellitus, and Nonalcoholic Fatty Liver Disease	4	Least Squares Mean Difference	-10.8	0.0091	ANCOVA	-18.86	-2.78	95		NA	All	105	Completed	Phase 2
NCT03371355	4308145	7891843	Change From Baseline in TC, LDL-C, HDL-C, VLDL-C, Non-HDL-C, ApoB (ApoB-48, ApoB-100), ApoCIII, and ApoAI at the Primary Analysis Time Point	NA	Placebo|ISIS 703802 40 mg|ISIS 703802 80 mg|ISIS 703802 20 mg	Drug|Drug|Drug|Drug	fatty liver|diabetes mellitus, type 2|hypertriglyceridemia|diabetes mellitus|liver diseases|non-alcoholic fatty liver disease	Diabetes Mellitus, Type 2|Fatty Liver, Nonalcoholic|Hypertriglyceridemia|NAFLD	Parallel Assignment	Interventional	Treatment	Randomized	Study of ISIS 703802 in Participants With Hypertriglyceridemia, Type 2 Diabetes Mellitus, and Nonalcoholic Fatty Liver Disease	4	Least Squares Mean Difference	-1.803	0.0018	ANCOVA	-2.91	-0.69	95		NA	All	105	Completed	Phase 2
NCT03371355	4308155	7891843	Change From Baseline in TC, LDL-C, HDL-C, VLDL-C, Non-HDL-C, ApoB (ApoB-48, ApoB-100), ApoCIII, and ApoAI at the Primary Analysis Time Point	NA	Placebo|ISIS 703802 40 mg|ISIS 703802 80 mg|ISIS 703802 20 mg	Drug|Drug|Drug|Drug	fatty liver|diabetes mellitus, type 2|hypertriglyceridemia|diabetes mellitus|liver diseases|non-alcoholic fatty liver disease	Diabetes Mellitus, Type 2|Fatty Liver, Nonalcoholic|Hypertriglyceridemia|NAFLD	Parallel Assignment	Interventional	Treatment	Randomized	Study of ISIS 703802 in Participants With Hypertriglyceridemia, Type 2 Diabetes Mellitus, and Nonalcoholic Fatty Liver Disease	4	Least Squares Mean Difference	-9.1	0.0224	ANCOVA	-16.94	-1.33	95		NA	All	105	Completed	Phase 2
NCT03371355	4308158	7891843	Change From Baseline in TC, LDL-C, HDL-C, VLDL-C, Non-HDL-C, ApoB (ApoB-48, ApoB-100), ApoCIII, and ApoAI at the Primary Analysis Time Point	NA	Placebo|ISIS 703802 40 mg|ISIS 703802 80 mg|ISIS 703802 20 mg	Drug|Drug|Drug|Drug	fatty liver|diabetes mellitus, type 2|hypertriglyceridemia|diabetes mellitus|liver diseases|non-alcoholic fatty liver disease	Diabetes Mellitus, Type 2|Fatty Liver, Nonalcoholic|Hypertriglyceridemia|NAFLD	Parallel Assignment	Interventional	Treatment	Randomized	Study of ISIS 703802 in Participants With Hypertriglyceridemia, Type 2 Diabetes Mellitus, and Nonalcoholic Fatty Liver Disease	4	Least Squares Mean Difference	-2.7	0.1515	ANCOVA	-6.43	1.01	95		NA	All	105	Completed	Phase 2
NCT03371355	4308146	7891843	Change From Baseline in TC, LDL-C, HDL-C, VLDL-C, Non-HDL-C, ApoB (ApoB-48, ApoB-100), ApoCIII, and ApoAI at the Primary Analysis Time Point	NA	Placebo|ISIS 703802 40 mg|ISIS 703802 80 mg|ISIS 703802 20 mg	Drug|Drug|Drug|Drug	fatty liver|diabetes mellitus, type 2|hypertriglyceridemia|diabetes mellitus|liver diseases|non-alcoholic fatty liver disease	Diabetes Mellitus, Type 2|Fatty Liver, Nonalcoholic|Hypertriglyceridemia|NAFLD	Parallel Assignment	Interventional	Treatment	Randomized	Study of ISIS 703802 in Participants With Hypertriglyceridemia, Type 2 Diabetes Mellitus, and Nonalcoholic Fatty Liver Disease	4	Least Squares Mean Difference	-1.002	0.0728	ANCOVA	-2.1	0.09	95		NA	All	105	Completed	Phase 2
NCT03371355	4308151	7891843	Change From Baseline in TC, LDL-C, HDL-C, VLDL-C, Non-HDL-C, ApoB (ApoB-48, ApoB-100), ApoCIII, and ApoAI at the Primary Analysis Time Point	NA	Placebo|ISIS 703802 40 mg|ISIS 703802 80 mg|ISIS 703802 20 mg	Drug|Drug|Drug|Drug	fatty liver|diabetes mellitus, type 2|hypertriglyceridemia|diabetes mellitus|liver diseases|non-alcoholic fatty liver disease	Diabetes Mellitus, Type 2|Fatty Liver, Nonalcoholic|Hypertriglyceridemia|NAFLD	Parallel Assignment	Interventional	Treatment	Randomized	Study of ISIS 703802 in Participants With Hypertriglyceridemia, Type 2 Diabetes Mellitus, and Nonalcoholic Fatty Liver Disease	4	Least Squares Mean Difference	-28.4	0.0004	ANCOVA	-43.68	-13.18	95		NA	All	105	Completed	Phase 2
NCT03371355	4308162	7891843	Change From Baseline in TC, LDL-C, HDL-C, VLDL-C, Non-HDL-C, ApoB (ApoB-48, ApoB-100), ApoCIII, and ApoAI at the Primary Analysis Time Point	NA	Placebo|ISIS 703802 40 mg|ISIS 703802 80 mg|ISIS 703802 20 mg	Drug|Drug|Drug|Drug	fatty liver|diabetes mellitus, type 2|hypertriglyceridemia|diabetes mellitus|liver diseases|non-alcoholic fatty liver disease	Diabetes Mellitus, Type 2|Fatty Liver, Nonalcoholic|Hypertriglyceridemia|NAFLD	Parallel Assignment	Interventional	Treatment	Randomized	Study of ISIS 703802 in Participants With Hypertriglyceridemia, Type 2 Diabetes Mellitus, and Nonalcoholic Fatty Liver Disease	4	Least Squares Mean Difference	-31.6	0.0003	ANCOVA	-48.23	-15.05	95		NA	All	105	Completed	Phase 2
NCT03371355	4308148	7891843	Change From Baseline in TC, LDL-C, HDL-C, VLDL-C, Non-HDL-C, ApoB (ApoB-48, ApoB-100), ApoCIII, and ApoAI at the Primary Analysis Time Point	NA	Placebo|ISIS 703802 40 mg|ISIS 703802 80 mg|ISIS 703802 20 mg	Drug|Drug|Drug|Drug	fatty liver|diabetes mellitus, type 2|hypertriglyceridemia|diabetes mellitus|liver diseases|non-alcoholic fatty liver disease	Diabetes Mellitus, Type 2|Fatty Liver, Nonalcoholic|Hypertriglyceridemia|NAFLD	Parallel Assignment	Interventional	Treatment	Randomized	Study of ISIS 703802 in Participants With Hypertriglyceridemia, Type 2 Diabetes Mellitus, and Nonalcoholic Fatty Liver Disease	4	Least Squares Mean Difference	-9.83	0.0374	ANCOVA	-19.07	-0.59	95		NA	All	105	Completed	Phase 2
NCT03371355	4308152	7891843	Change From Baseline in TC, LDL-C, HDL-C, VLDL-C, Non-HDL-C, ApoB (ApoB-48, ApoB-100), ApoCIII, and ApoAI at the Primary Analysis Time Point	NA	Placebo|ISIS 703802 40 mg|ISIS 703802 80 mg|ISIS 703802 20 mg	Drug|Drug|Drug|Drug	fatty liver|diabetes mellitus, type 2|hypertriglyceridemia|diabetes mellitus|liver diseases|non-alcoholic fatty liver disease	Diabetes Mellitus, Type 2|Fatty Liver, Nonalcoholic|Hypertriglyceridemia|NAFLD	Parallel Assignment	Interventional	Treatment	Randomized	Study of ISIS 703802 in Participants With Hypertriglyceridemia, Type 2 Diabetes Mellitus, and Nonalcoholic Fatty Liver Disease	4	Least Squares Mean Difference	-13.9	0.0748	ANCOVA	-29.12	1.42	95		NA	All	105	Completed	Phase 2
NCT03371355	4308163	7891843	Change From Baseline in TC, LDL-C, HDL-C, VLDL-C, Non-HDL-C, ApoB (ApoB-48, ApoB-100), ApoCIII, and ApoAI at the Primary Analysis Time Point	NA	Placebo|ISIS 703802 40 mg|ISIS 703802 80 mg|ISIS 703802 20 mg	Drug|Drug|Drug|Drug	fatty liver|diabetes mellitus, type 2|hypertriglyceridemia|diabetes mellitus|liver diseases|non-alcoholic fatty liver disease	Diabetes Mellitus, Type 2|Fatty Liver, Nonalcoholic|Hypertriglyceridemia|NAFLD	Parallel Assignment	Interventional	Treatment	Randomized	Study of ISIS 703802 in Participants With Hypertriglyceridemia, Type 2 Diabetes Mellitus, and Nonalcoholic Fatty Liver Disease	4	Least Squares Mean Difference	-37	0.0001	ANCOVA	-52.15	-21.94	95		NA	All	105	Completed	Phase 2
NCT03371355	4308166	7891844	Change From Baseline in Angiopoietin-Like 3 Protein at the Primary Analysis Time Point	NA	Placebo|ISIS 703802 40 mg|ISIS 703802 80 mg|ISIS 703802 20 mg	Drug|Drug|Drug|Drug	fatty liver|diabetes mellitus, type 2|hypertriglyceridemia|diabetes mellitus|liver diseases|non-alcoholic fatty liver disease	Diabetes Mellitus, Type 2|Fatty Liver, Nonalcoholic|Hypertriglyceridemia|NAFLD	Parallel Assignment	Interventional	Treatment	Randomized	Study of ISIS 703802 in Participants With Hypertriglyceridemia, Type 2 Diabetes Mellitus, and Nonalcoholic Fatty Liver Disease	4	Least Squares Mean Difference	-71.66	0.0001	ANCOVA	-84.47	-58.85	95		NA	All	105	Completed	Phase 2
NCT03371355	4308165	7891844	Change From Baseline in Angiopoietin-Like 3 Protein at the Primary Analysis Time Point	NA	Placebo|ISIS 703802 40 mg|ISIS 703802 80 mg|ISIS 703802 20 mg	Drug|Drug|Drug|Drug	fatty liver|diabetes mellitus, type 2|hypertriglyceridemia|diabetes mellitus|liver diseases|non-alcoholic fatty liver disease	Diabetes Mellitus, Type 2|Fatty Liver, Nonalcoholic|Hypertriglyceridemia|NAFLD	Parallel Assignment	Interventional	Treatment	Randomized	Study of ISIS 703802 in Participants With Hypertriglyceridemia, Type 2 Diabetes Mellitus, and Nonalcoholic Fatty Liver Disease	4	Least Squares Mean Difference	-59.74	0.0001	ANCOVA	-74.04	-45.44	95		NA	All	105	Completed	Phase 2
NCT03371355	4308167	7891844	Change From Baseline in Angiopoietin-Like 3 Protein at the Primary Analysis Time Point	NA	Placebo|ISIS 703802 40 mg|ISIS 703802 80 mg|ISIS 703802 20 mg	Drug|Drug|Drug|Drug	fatty liver|diabetes mellitus, type 2|hypertriglyceridemia|diabetes mellitus|liver diseases|non-alcoholic fatty liver disease	Diabetes Mellitus, Type 2|Fatty Liver, Nonalcoholic|Hypertriglyceridemia|NAFLD	Parallel Assignment	Interventional	Treatment	Randomized	Study of ISIS 703802 in Participants With Hypertriglyceridemia, Type 2 Diabetes Mellitus, and Nonalcoholic Fatty Liver Disease	4	Least Squares Mean Difference	-49.87	0.0001	ANCOVA	-62.68	-37.06	95		NA	All	105	Completed	Phase 2
NCT03371355	4308169	7891845	Percent Change From Baseline in Fasting Triglycerides Level at the Primary Analysis Time Point	NA	Placebo|ISIS 703802 40 mg|ISIS 703802 80 mg|ISIS 703802 20 mg	Drug|Drug|Drug|Drug	fatty liver|diabetes mellitus, type 2|hypertriglyceridemia|diabetes mellitus|liver diseases|non-alcoholic fatty liver disease	Diabetes Mellitus, Type 2|Fatty Liver, Nonalcoholic|Hypertriglyceridemia|NAFLD	Parallel Assignment	Interventional	Treatment	Randomized	Study of ISIS 703802 in Participants With Hypertriglyceridemia, Type 2 Diabetes Mellitus, and Nonalcoholic Fatty Liver Disease	4	Mean Difference in % CFB	-44	0.0001	ANCOVA	-56	-28	95		NA	All	105	Completed	Phase 2
NCT03371355	4308170	7891845	Percent Change From Baseline in Fasting Triglycerides Level at the Primary Analysis Time Point	NA	Placebo|ISIS 703802 40 mg|ISIS 703802 80 mg|ISIS 703802 20 mg	Drug|Drug|Drug|Drug	fatty liver|diabetes mellitus, type 2|hypertriglyceridemia|diabetes mellitus|liver diseases|non-alcoholic fatty liver disease	Diabetes Mellitus, Type 2|Fatty Liver, Nonalcoholic|Hypertriglyceridemia|NAFLD	Parallel Assignment	Interventional	Treatment	Randomized	Study of ISIS 703802 in Participants With Hypertriglyceridemia, Type 2 Diabetes Mellitus, and Nonalcoholic Fatty Liver Disease	4	Mean Difference in % CFB	-24	0.0343	ANCOVA	-41	-2	95		NA	All	105	Completed	Phase 2
NCT03371355	4308168	7891845	Percent Change From Baseline in Fasting Triglycerides Level at the Primary Analysis Time Point	NA	Placebo|ISIS 703802 40 mg|ISIS 703802 80 mg|ISIS 703802 20 mg	Drug|Drug|Drug|Drug	fatty liver|diabetes mellitus, type 2|hypertriglyceridemia|diabetes mellitus|liver diseases|non-alcoholic fatty liver disease	Diabetes Mellitus, Type 2|Fatty Liver, Nonalcoholic|Hypertriglyceridemia|NAFLD	Parallel Assignment	Interventional	Treatment	Randomized	Study of ISIS 703802 in Participants With Hypertriglyceridemia, Type 2 Diabetes Mellitus, and Nonalcoholic Fatty Liver Disease	4	Mean Difference in % CFB	-37	0.0009	ANCOVA	-52	-17	95		NA	All	105	Completed	Phase 2
NCT03372369	4308007	7891741	Change in Mean Accuracy of Perceived Pregnancy Risk Score	NA	View CDC Poster|View Patient-Centered Poster	Other|Other	NA	Contraception|Knowledge, Attitudes, Practice	Parallel Assignment	Interventional	Prevention	Randomized	Testing the Impact of Two Posters on Contraceptive Knowledge, Contraceptive Preferences, and Perceived Pregnancy Risk	2		NA	0.01	t-test, 1 sided					NA	Female	990	Completed	N/A
NCT03372369	4308006	7891741	Change in Mean Accuracy of Perceived Pregnancy Risk Score	NA	View CDC Poster|View Patient-Centered Poster	Other|Other	NA	Contraception|Knowledge, Attitudes, Practice	Parallel Assignment	Interventional	Prevention	Randomized	Testing the Impact of Two Posters on Contraceptive Knowledge, Contraceptive Preferences, and Perceived Pregnancy Risk	2		NA	0.01	t-test, 1 sided					NA	Female	990	Completed	N/A
NCT03372369	4308008	7891741	Change in Mean Accuracy of Perceived Pregnancy Risk Score	NA	View CDC Poster|View Patient-Centered Poster	Other|Other	NA	Contraception|Knowledge, Attitudes, Practice	Parallel Assignment	Interventional	Prevention	Randomized	Testing the Impact of Two Posters on Contraceptive Knowledge, Contraceptive Preferences, and Perceived Pregnancy Risk	2		NA	0.01	t-test, 1 sided					NA	Female	990	Completed	N/A
NCT03372369	4308010	7891742	Change in Perceived Pregnancy Risk Score	NA	View CDC Poster|View Patient-Centered Poster	Other|Other	NA	Contraception|Knowledge, Attitudes, Practice	Parallel Assignment	Interventional	Prevention	Randomized	Testing the Impact of Two Posters on Contraceptive Knowledge, Contraceptive Preferences, and Perceived Pregnancy Risk	2		NA	0.01	t-test, 1 sided					NA	Female	990	Completed	N/A
NCT03372369	4308011	7891742	Change in Perceived Pregnancy Risk Score	NA	View CDC Poster|View Patient-Centered Poster	Other|Other	NA	Contraception|Knowledge, Attitudes, Practice	Parallel Assignment	Interventional	Prevention	Randomized	Testing the Impact of Two Posters on Contraceptive Knowledge, Contraceptive Preferences, and Perceived Pregnancy Risk	2		NA	0.01	t-test, 1 sided					NA	Female	990	Completed	N/A
NCT03372369	4308009	7891742	Change in Perceived Pregnancy Risk Score	NA	View CDC Poster|View Patient-Centered Poster	Other|Other	NA	Contraception|Knowledge, Attitudes, Practice	Parallel Assignment	Interventional	Prevention	Randomized	Testing the Impact of Two Posters on Contraceptive Knowledge, Contraceptive Preferences, and Perceived Pregnancy Risk	2		NA	0.01	t-test, 1 sided					NA	Female	990	Completed	N/A
NCT03372369	4308012	7891743	Change in Effective Contraception Preference Score	NA	View CDC Poster|View Patient-Centered Poster	Other|Other	NA	Contraception|Knowledge, Attitudes, Practice	Parallel Assignment	Interventional	Prevention	Randomized	Testing the Impact of Two Posters on Contraceptive Knowledge, Contraceptive Preferences, and Perceived Pregnancy Risk	2		NA	0.01	t-test, 1 sided					NA	Female	990	Completed	N/A
NCT03372369	4308013	7891743	Change in Effective Contraception Preference Score	NA	View CDC Poster|View Patient-Centered Poster	Other|Other	NA	Contraception|Knowledge, Attitudes, Practice	Parallel Assignment	Interventional	Prevention	Randomized	Testing the Impact of Two Posters on Contraceptive Knowledge, Contraceptive Preferences, and Perceived Pregnancy Risk	2		NA	0.01	t-test, 1 sided					NA	Female	990	Completed	N/A
NCT03372369	4308014	7891743	Change in Effective Contraception Preference Score	NA	View CDC Poster|View Patient-Centered Poster	Other|Other	NA	Contraception|Knowledge, Attitudes, Practice	Parallel Assignment	Interventional	Prevention	Randomized	Testing the Impact of Two Posters on Contraceptive Knowledge, Contraceptive Preferences, and Perceived Pregnancy Risk	2		NA	0.001	t-test, 1 sided					NA	Female	990	Completed	N/A
NCT03372369	4308016	7891744	Change in Contraceptive Knowledge Assessment (CKA) Score	NA	View CDC Poster|View Patient-Centered Poster	Other|Other	NA	Contraception|Knowledge, Attitudes, Practice	Parallel Assignment	Interventional	Prevention	Randomized	Testing the Impact of Two Posters on Contraceptive Knowledge, Contraceptive Preferences, and Perceived Pregnancy Risk	2		NA	0.0001	t-test, 1 sided					NA	Female	990	Completed	N/A
NCT03372369	4308015	7891744	Change in Contraceptive Knowledge Assessment (CKA) Score	NA	View CDC Poster|View Patient-Centered Poster	Other|Other	NA	Contraception|Knowledge, Attitudes, Practice	Parallel Assignment	Interventional	Prevention	Randomized	Testing the Impact of Two Posters on Contraceptive Knowledge, Contraceptive Preferences, and Perceived Pregnancy Risk	2		NA	0.0001	t-test, 1 sided					NA	Female	990	Completed	N/A
NCT03372369	4308017	7891744	Change in Contraceptive Knowledge Assessment (CKA) Score	NA	View CDC Poster|View Patient-Centered Poster	Other|Other	NA	Contraception|Knowledge, Attitudes, Practice	Parallel Assignment	Interventional	Prevention	Randomized	Testing the Impact of Two Posters on Contraceptive Knowledge, Contraceptive Preferences, and Perceived Pregnancy Risk	2		NA	0.0001	t-test, 1 sided					NA	Female	990	Completed	N/A
NCT03372382	4308005	7891740	Pain Level	ibuprofen|acetaminophen	Ibuprofen|Acetaminophen|Norco	Drug|Drug|Drug	pain, postoperative	Opioid Use|Pain, Postoperative	Parallel Assignment	Interventional	Treatment	Randomized	Ibuprofen and Acetaminophen Versus Ibuprofen and Acetaminophen Plus Hydrocodone for Analgesia After Cesarean Section	2	Mean Difference (Final Values)	4.8	NA		-2.1	11.9	95		NA	Female	170	Completed	Phase 4
NCT03372603	4308004	7891731	Total Cough Counts During Day Time Hours Following 7-days of Dosing	NA	GSK2798745|Placebo	Drug|Drug	cough	Cough	Crossover Assignment	Interventional	Treatment	Randomized	A Study to Assess the Effectiveness and Side Effects of GSK2798745 in Participants With Chronic Cough	2	Ratio	1.336	NA		0.965	1.847	90		NA	All	17	Terminated	Phase 1/Phase 2
NCT03373110	4308001	7891708	Change (Per Day) in Average Daily Steps From Baseline	NA	Online Mindfulness Based Cognitive Therapy|Online Cognitive Behavioral Therapy|Fitbit Alone	Behavioral|Behavioral|Behavioral	depression|cardiovascular diseases	Cardiovascular Diseases|Depression	Parallel Assignment	Interventional	Treatment	Randomized	Healthy Hearts Healthy Minds	3		NA	0.004	Mixed Models Analysis					NA	All	506	Completed	N/A
NCT03373110	4308000	7891708	Change (Per Day) in Average Daily Steps From Baseline	NA	Online Mindfulness Based Cognitive Therapy|Online Cognitive Behavioral Therapy|Fitbit Alone	Behavioral|Behavioral|Behavioral	depression|cardiovascular diseases	Cardiovascular Diseases|Depression	Parallel Assignment	Interventional	Treatment	Randomized	Healthy Hearts Healthy Minds	3		NA	0.675	Mixed Models Analysis					NA	All	506	Completed	N/A
NCT03373110	4307998	7891708	Change (Per Day) in Average Daily Steps From Baseline	NA	Online Mindfulness Based Cognitive Therapy|Online Cognitive Behavioral Therapy|Fitbit Alone	Behavioral|Behavioral|Behavioral	depression|cardiovascular diseases	Cardiovascular Diseases|Depression	Parallel Assignment	Interventional	Treatment	Randomized	Healthy Hearts Healthy Minds	3		NA	0.597	Mixed Models Analysis					NA	All	506	Completed	N/A
NCT03373110	4308003	7891708	Change (Per Day) in Average Daily Steps From Baseline	NA	Online Mindfulness Based Cognitive Therapy|Online Cognitive Behavioral Therapy|Fitbit Alone	Behavioral|Behavioral|Behavioral	depression|cardiovascular diseases	Cardiovascular Diseases|Depression	Parallel Assignment	Interventional	Treatment	Randomized	Healthy Hearts Healthy Minds	3		NA	0.876	Mixed Models Analysis					NA	All	506	Completed	N/A
NCT03373110	4308002	7891708	Change (Per Day) in Average Daily Steps From Baseline	NA	Online Mindfulness Based Cognitive Therapy|Online Cognitive Behavioral Therapy|Fitbit Alone	Behavioral|Behavioral|Behavioral	depression|cardiovascular diseases	Cardiovascular Diseases|Depression	Parallel Assignment	Interventional	Treatment	Randomized	Healthy Hearts Healthy Minds	3		NA	0.006	Mixed Models Analysis					NA	All	506	Completed	N/A
NCT03373110	4307999	7891708	Change (Per Day) in Average Daily Steps From Baseline	NA	Online Mindfulness Based Cognitive Therapy|Online Cognitive Behavioral Therapy|Fitbit Alone	Behavioral|Behavioral|Behavioral	depression|cardiovascular diseases	Cardiovascular Diseases|Depression	Parallel Assignment	Interventional	Treatment	Randomized	Healthy Hearts Healthy Minds	3		NA	0.388	Mixed Models Analysis					NA	All	506	Completed	N/A
NCT03373240	4307988	7891682	Change in Pre-Post Cognitive Affective Battery: Delay Discounting	NA	TAU plus Cognitive Remediation Program|TAU plus Control Tasks	Behavioral|Behavioral	substance-related disorders	Drug Use Disorders	Parallel Assignment	Interventional	Treatment	Randomized	Targeting Self-regulatory Deficits Through Cognitive Remediation Intervention	2	Mean Difference (Net)	-0.532	0.436	ANOVA	-1.805	0.742	95	Standard Error of the Mean	0.628	All	46	Completed	N/A
NCT03373240	4307989	7891683	Change in Pre-Post Cognitive Affective Battery: Perceived Stress Scale	NA	TAU plus Cognitive Remediation Program|TAU plus Control Tasks	Behavioral|Behavioral	substance-related disorders	Drug Use Disorders	Parallel Assignment	Interventional	Treatment	Randomized	Targeting Self-regulatory Deficits Through Cognitive Remediation Intervention	2	Mean Difference (Net)	-0.964	0.547	ANOVA	-4.822	2.895	95	Standard Error of the Mean	1.902	All	46	Completed	N/A
NCT03373240	4307990	7891684	Change in Pre-Post Cognitive Affective Battery: Breath Holding	NA	TAU plus Cognitive Remediation Program|TAU plus Control Tasks	Behavioral|Behavioral	substance-related disorders	Drug Use Disorders	Parallel Assignment	Interventional	Treatment	Randomized	Targeting Self-regulatory Deficits Through Cognitive Remediation Intervention	2	Mean Difference (Net)	0.019	0.077	ANOVA	-0.177	0.214	97	Standard Error of the Mean	0.096	All	46	Completed	N/A
NCT03373240	4307991	7891685	Change in Pre-Post Cognitive Affective Battery: Digit Backwards	NA	TAU plus Cognitive Remediation Program|TAU plus Control Tasks	Behavioral|Behavioral	substance-related disorders	Drug Use Disorders	Parallel Assignment	Interventional	Treatment	Randomized	Targeting Self-regulatory Deficits Through Cognitive Remediation Intervention	2	Mean Difference (Net)	0.933	0.008	ANOVA	0.111	1.755	95	Standard Error of the Mean	0.403	All	46	Completed	N/A
NCT03373240	4307992	7891686	Change in Experimental Performance- Paced Auditory Serial Addition Test (PASAT)	NA	TAU plus Cognitive Remediation Program|TAU plus Control Tasks	Behavioral|Behavioral	substance-related disorders	Drug Use Disorders	Parallel Assignment	Interventional	Treatment	Randomized	Targeting Self-regulatory Deficits Through Cognitive Remediation Intervention	2	Mean Difference (Net)	4.26	0.001	Mixed Models Analysis	3.12	5.39	95	Standard Error of the Mean	0.57	All	46	Completed	N/A
NCT03373240	4307993	7891687	Change in Experimental Performance- Change in Percentage of Ambiguous Choices Under 24% Ambiguity in Lottery Task	NA	TAU plus Cognitive Remediation Program|TAU plus Control Tasks	Behavioral|Behavioral	substance-related disorders	Drug Use Disorders	Parallel Assignment	Interventional	Treatment	Randomized	Targeting Self-regulatory Deficits Through Cognitive Remediation Intervention	2	Mean Difference (Net)	-1.77	0.035	Mixed Models Analysis	-3.4	-0.13	95	Standard Error of the Mean	0.82	All	46	Completed	N/A
NCT03373240	4307994	7891688	Change in Experimental Performance-Change in Percentage of Risky Choices Under Risk Condition of the Lottery Task	NA	TAU plus Cognitive Remediation Program|TAU plus Control Tasks	Behavioral|Behavioral	substance-related disorders	Drug Use Disorders	Parallel Assignment	Interventional	Treatment	Randomized	Targeting Self-regulatory Deficits Through Cognitive Remediation Intervention	2	Mean Difference (Net)	-1.62	0.039	Mixed Models Analysis	-3.15	-0.08	95	Standard Error of the Mean	0.77	All	46	Completed	N/A
NCT03373240	4307995	7891689	Change in Pre-Post Cognitive Affective Battery- Negative Urgency Subscale (Part of the Urgency, Premeditation (Lack of), Perseverance (Lack of), Sensation Seeking, Positive Urgency, Impulsive Behavior Scale)	NA	TAU plus Cognitive Remediation Program|TAU plus Control Tasks	Behavioral|Behavioral	substance-related disorders	Drug Use Disorders	Parallel Assignment	Interventional	Treatment	Randomized	Targeting Self-regulatory Deficits Through Cognitive Remediation Intervention	2	Mean Difference (Net)	-1.914	0.236	ANOVA	-3.965	0.136	95	Standard Error of the Mean	1.011	All	46	Completed	N/A
NCT03373240	4307996	7891690	Change From Pre-Post in Substance Use	NA	TAU plus Cognitive Remediation Program|TAU plus Control Tasks	Behavioral|Behavioral	substance-related disorders	Drug Use Disorders	Parallel Assignment	Interventional	Treatment	Randomized	Targeting Self-regulatory Deficits Through Cognitive Remediation Intervention	2	Mean Difference (Net)	-0.075	0.049	ANOVA	-0.333	0.184	95	Standard Error of the Mean	0.127	All	46	Completed	N/A
NCT03373240	4307997	7891691	Change in Stop Signal Reaction Time	NA	TAU plus Cognitive Remediation Program|TAU plus Control Tasks	Behavioral|Behavioral	substance-related disorders	Drug Use Disorders	Parallel Assignment	Interventional	Treatment	Randomized	Targeting Self-regulatory Deficits Through Cognitive Remediation Intervention	2	Mean Difference (Net)	-8.62	0.003	Mixed Models Analysis	-14.17	-3.06	95	Standard Error of the Mean	2.79	All	46	Completed	N/A
NCT03373383	4307973	7891675	Percent Change in Observable Focal-onset Seizure Frequency From Baseline Over the 12 Week Maintenance Period	NA	Padsevonil|Placebo	Drug|Other	drug resistant epilepsy|epilepsy|seizures	Drug-resistant Epilepsy|Focal-Onset Seizures	Parallel Assignment	Interventional	Treatment	Randomized	Study to Test the Efficacy and Safety of Padsevonil as Adjunctive Treatment of Focal-onset Seizures in Adults With Drug-resistant Epilepsy	5	Median Difference (Net)	8.19	0	Wilcoxon (Mann-Whitney)	-3.95	21.37	95		NA	All	411	Completed	Phase 2
NCT03373383	4307974	7891675	Percent Change in Observable Focal-onset Seizure Frequency From Baseline Over the 12 Week Maintenance Period	NA	Padsevonil|Placebo	Drug|Other	drug resistant epilepsy|epilepsy|seizures	Drug-resistant Epilepsy|Focal-Onset Seizures	Parallel Assignment	Interventional	Treatment	Randomized	Study to Test the Efficacy and Safety of Padsevonil as Adjunctive Treatment of Focal-onset Seizures in Adults With Drug-resistant Epilepsy	5	Median Difference (Net)	9.99	0	Wilcoxon (Mann-Whitney)	-3.15	23.26	95		NA	All	411	Completed	Phase 2
NCT03373383	4307972	7891675	Percent Change in Observable Focal-onset Seizure Frequency From Baseline Over the 12 Week Maintenance Period	NA	Padsevonil|Placebo	Drug|Other	drug resistant epilepsy|epilepsy|seizures	Drug-resistant Epilepsy|Focal-Onset Seizures	Parallel Assignment	Interventional	Treatment	Randomized	Study to Test the Efficacy and Safety of Padsevonil as Adjunctive Treatment of Focal-onset Seizures in Adults With Drug-resistant Epilepsy	5	Median Difference (Net)	2.39	0	Wilcoxon (Mann-Whitney)	-13.65	17.79	95		NA	All	411	Completed	Phase 2
NCT03373383	4307975	7891675	Percent Change in Observable Focal-onset Seizure Frequency From Baseline Over the 12 Week Maintenance Period	NA	Padsevonil|Placebo	Drug|Other	drug resistant epilepsy|epilepsy|seizures	Drug-resistant Epilepsy|Focal-Onset Seizures	Parallel Assignment	Interventional	Treatment	Randomized	Study to Test the Efficacy and Safety of Padsevonil as Adjunctive Treatment of Focal-onset Seizures in Adults With Drug-resistant Epilepsy	5	Median Difference (Net)	7.4	0	Wilcoxon (Mann-Whitney)	-6.59	21.89	95		NA	All	411	Completed	Phase 2
NCT03373383	4307979	7891676	50 % Responder Rate Over the 12 Week Maintenance Period	NA	Padsevonil|Placebo	Drug|Other	drug resistant epilepsy|epilepsy|seizures	Drug-resistant Epilepsy|Focal-Onset Seizures	Parallel Assignment	Interventional	Treatment	Randomized	Study to Test the Efficacy and Safety of Padsevonil as Adjunctive Treatment of Focal-onset Seizures in Adults With Drug-resistant Epilepsy	5	Odds Ratio (OR)	2.09	0	Regression, Logistic	1.02	4.3	95		NA	All	411	Completed	Phase 2
NCT03373383	4307977	7891676	50 % Responder Rate Over the 12 Week Maintenance Period	NA	Padsevonil|Placebo	Drug|Other	drug resistant epilepsy|epilepsy|seizures	Drug-resistant Epilepsy|Focal-Onset Seizures	Parallel Assignment	Interventional	Treatment	Randomized	Study to Test the Efficacy and Safety of Padsevonil as Adjunctive Treatment of Focal-onset Seizures in Adults With Drug-resistant Epilepsy	5	Odds Ratio (OR)	1.44	0	Regression, Logistic	0.68	3.02	95		NA	All	411	Completed	Phase 2
NCT03373383	4307978	7891676	50 % Responder Rate Over the 12 Week Maintenance Period	NA	Padsevonil|Placebo	Drug|Other	drug resistant epilepsy|epilepsy|seizures	Drug-resistant Epilepsy|Focal-Onset Seizures	Parallel Assignment	Interventional	Treatment	Randomized	Study to Test the Efficacy and Safety of Padsevonil as Adjunctive Treatment of Focal-onset Seizures in Adults With Drug-resistant Epilepsy	5	Odds Ratio (OR)	1.91	0	Regression, Logistic	0.93	3.93	95		NA	All	411	Completed	Phase 2
NCT03373383	4307976	7891676	50 % Responder Rate Over the 12 Week Maintenance Period	NA	Padsevonil|Placebo	Drug|Other	drug resistant epilepsy|epilepsy|seizures	Drug-resistant Epilepsy|Focal-Onset Seizures	Parallel Assignment	Interventional	Treatment	Randomized	Study to Test the Efficacy and Safety of Padsevonil as Adjunctive Treatment of Focal-onset Seizures in Adults With Drug-resistant Epilepsy	5	Odds Ratio (OR)	1.88	0	Regression, Logistic	0.91	3.87	95		NA	All	411	Completed	Phase 2
NCT03373383	4307980	7891680	75 % Responder Rate Over the 12 Week Maintenance Period	NA	Padsevonil|Placebo	Drug|Other	drug resistant epilepsy|epilepsy|seizures	Drug-resistant Epilepsy|Focal-Onset Seizures	Parallel Assignment	Interventional	Treatment	Randomized	Study to Test the Efficacy and Safety of Padsevonil as Adjunctive Treatment of Focal-onset Seizures in Adults With Drug-resistant Epilepsy	5	Odds Ratio (OR)	3.14	0	Regression, Logistic	1.05	9.42	95		NA	All	411	Completed	Phase 2
NCT03373383	4307982	7891680	75 % Responder Rate Over the 12 Week Maintenance Period	NA	Padsevonil|Placebo	Drug|Other	drug resistant epilepsy|epilepsy|seizures	Drug-resistant Epilepsy|Focal-Onset Seizures	Parallel Assignment	Interventional	Treatment	Randomized	Study to Test the Efficacy and Safety of Padsevonil as Adjunctive Treatment of Focal-onset Seizures in Adults With Drug-resistant Epilepsy	5	Odds Ratio (OR)	2.37	0	Regression, Logistic	0.76	7.41	95		NA	All	411	Completed	Phase 2
NCT03373383	4307983	7891680	75 % Responder Rate Over the 12 Week Maintenance Period	NA	Padsevonil|Placebo	Drug|Other	drug resistant epilepsy|epilepsy|seizures	Drug-resistant Epilepsy|Focal-Onset Seizures	Parallel Assignment	Interventional	Treatment	Randomized	Study to Test the Efficacy and Safety of Padsevonil as Adjunctive Treatment of Focal-onset Seizures in Adults With Drug-resistant Epilepsy	5	Odds Ratio (OR)	2.72	0	Regression, Logistic	0.88	8.39	95		NA	All	411	Completed	Phase 2
NCT03373383	4307981	7891680	75 % Responder Rate Over the 12 Week Maintenance Period	NA	Padsevonil|Placebo	Drug|Other	drug resistant epilepsy|epilepsy|seizures	Drug-resistant Epilepsy|Focal-Onset Seizures	Parallel Assignment	Interventional	Treatment	Randomized	Study to Test the Efficacy and Safety of Padsevonil as Adjunctive Treatment of Focal-onset Seizures in Adults With Drug-resistant Epilepsy	5	Odds Ratio (OR)	2.16	0	Regression, Logistic	0.68	6.89	95		NA	All	411	Completed	Phase 2
NCT03373383	4307987	7891681	Change in Log-transformed Observable Focal Onset Seizure Frequency From Baseline Over the 12 Week Maintenance Period	NA	Padsevonil|Placebo	Drug|Other	drug resistant epilepsy|epilepsy|seizures	Drug-resistant Epilepsy|Focal-Onset Seizures	Parallel Assignment	Interventional	Treatment	Randomized	Study to Test the Efficacy and Safety of Padsevonil as Adjunctive Treatment of Focal-onset Seizures in Adults With Drug-resistant Epilepsy	5	Percent reduction	17.2	0	ANCOVA	-3.8	33.9	95		NA	All	411	Completed	Phase 2
NCT03373383	4307984	7891681	Change in Log-transformed Observable Focal Onset Seizure Frequency From Baseline Over the 12 Week Maintenance Period	NA	Padsevonil|Placebo	Drug|Other	drug resistant epilepsy|epilepsy|seizures	Drug-resistant Epilepsy|Focal-Onset Seizures	Parallel Assignment	Interventional	Treatment	Randomized	Study to Test the Efficacy and Safety of Padsevonil as Adjunctive Treatment of Focal-onset Seizures in Adults With Drug-resistant Epilepsy	5	Percent reduction	12.4	0	ANCOVA	-9.7	30.1	95		NA	All	411	Completed	Phase 2
NCT03373383	4307986	7891681	Change in Log-transformed Observable Focal Onset Seizure Frequency From Baseline Over the 12 Week Maintenance Period	NA	Padsevonil|Placebo	Drug|Other	drug resistant epilepsy|epilepsy|seizures	Drug-resistant Epilepsy|Focal-Onset Seizures	Parallel Assignment	Interventional	Treatment	Randomized	Study to Test the Efficacy and Safety of Padsevonil as Adjunctive Treatment of Focal-onset Seizures in Adults With Drug-resistant Epilepsy	5	Percent reduction	19.1	0	ANCOVA	-1.2	35.4	95		NA	All	411	Completed	Phase 2
NCT03373383	4307985	7891681	Change in Log-transformed Observable Focal Onset Seizure Frequency From Baseline Over the 12 Week Maintenance Period	NA	Padsevonil|Placebo	Drug|Other	drug resistant epilepsy|epilepsy|seizures	Drug-resistant Epilepsy|Focal-Onset Seizures	Parallel Assignment	Interventional	Treatment	Randomized	Study to Test the Efficacy and Safety of Padsevonil as Adjunctive Treatment of Focal-onset Seizures in Adults With Drug-resistant Epilepsy	5	Percent reduction	19.2	0	ANCOVA	-1.2	35.5	95		NA	All	411	Completed	Phase 2
NCT03373890	4307964	7891659	Change in Muscle Architecture-hypertrophy High Versus Low Frequency SBLTT Groups	NA	Short Burst Interval Locomotor Treadmill Training (SBLTT)	Behavioral	cerebral palsy	Cerebral Palsy Spastic Diplegia	Parallel Assignment	Interventional	Treatment	Randomized	Cerebral Palsy: Short-burst Interval Training	2		NA	0.34	Regression, Linear					NA	All	12	Completed	N/A
NCT03373890	4307965	7891660	Change in Muscle Architecture-High Versus Low Frequency SBLTT Groups	NA	Short Burst Interval Locomotor Treadmill Training (SBLTT)	Behavioral	cerebral palsy	Cerebral Palsy Spastic Diplegia	Parallel Assignment	Interventional	Treatment	Randomized	Cerebral Palsy: Short-burst Interval Training	2		NA	0.008	Regression, Logistic					NA	All	12	Completed	N/A
NCT03373890	4307966	7891661	Change in Muscle Performance - Strength High Versus Low Frequency SBLTT Groups	NA	Short Burst Interval Locomotor Treadmill Training (SBLTT)	Behavioral	cerebral palsy	Cerebral Palsy Spastic Diplegia	Parallel Assignment	Interventional	Treatment	Randomized	Cerebral Palsy: Short-burst Interval Training	2		NA	0.99	Wilcoxon (Mann-Whitney)					NA	All	12	Completed	N/A
NCT03373890	4307967	7891662	Change in Muscle Performance -Power High Versus Low Frequency SBLTT Groups	NA	Short Burst Interval Locomotor Treadmill Training (SBLTT)	Behavioral	cerebral palsy	Cerebral Palsy Spastic Diplegia	Parallel Assignment	Interventional	Treatment	Randomized	Cerebral Palsy: Short-burst Interval Training	2		NA	0.06	Wilcoxon (Mann-Whitney)					NA	All	12	Completed	N/A
NCT03373890	4307968	7891663	Change in Walking Endurance- High Versus Low Frequency SBLTT Groups	NA	Short Burst Interval Locomotor Treadmill Training (SBLTT)	Behavioral	cerebral palsy	Cerebral Palsy Spastic Diplegia	Parallel Assignment	Interventional	Treatment	Randomized	Cerebral Palsy: Short-burst Interval Training	2		NA	0.39	Wilcoxon (Mann-Whitney)					NA	All	12	Completed	N/A
NCT03373890	4307969	7891664	Change in Walking Capacity High Versus Low Frequency SBLTT Groups	NA	Short Burst Interval Locomotor Treadmill Training (SBLTT)	Behavioral	cerebral palsy	Cerebral Palsy Spastic Diplegia	Parallel Assignment	Interventional	Treatment	Randomized	Cerebral Palsy: Short-burst Interval Training	2		NA	0.03	Wilcoxon (Mann-Whitney)					NA	All	12	Completed	N/A
NCT03373890	4307970	7891665	Change in Community Walking Performance Intensity High Versus Low Frequency SBLTT Groups	NA	Short Burst Interval Locomotor Treadmill Training (SBLTT)	Behavioral	cerebral palsy	Cerebral Palsy Spastic Diplegia	Parallel Assignment	Interventional	Treatment	Randomized	Cerebral Palsy: Short-burst Interval Training	2		NA	0.39	Wilcoxon (Mann-Whitney)					NA	All	12	Completed	N/A
NCT03373890	4307971	7891666	Change in Walking Performance High Versus Low Frequency SBLTT Groups	NA	Short Burst Interval Locomotor Treadmill Training (SBLTT)	Behavioral	cerebral palsy	Cerebral Palsy Spastic Diplegia	Parallel Assignment	Interventional	Treatment	Randomized	Cerebral Palsy: Short-burst Interval Training	2		NA	0.39	Wilcoxon (Mann-Whitney)					NA	All	12	Completed	N/A
NCT03374176	4307963	7891658	Probing Depth	clindamycin|clindamycin palmitate|clindamycin phosphate|metronidazole|amoxicillin	Amoxicillin 500 mg / Metronidazole 250 mg|Clindamycin 300 mg	Drug|Drug	periodontal pocket|periodontitis|diabetes mellitus	Diabetes Mellitus|Periodontal Pocket|Periodontitis	Parallel Assignment	Interventional	Treatment	Randomized	Efficacy of Amoxicillin-metronidazole Compared to Clindamycin in Patients With Periodontitis and Diabetes	2	Mean Difference (Net)	0.05	0.05	Wilcoxon (Mann-Whitney)				Standard Deviation	1	All	42	Completed	Phase 3
NCT03377634	4307933	7891540	Sit to Stand Transitions	NA	MORPH	Behavioral	chronic pain	Chronic Pain|Obesity|Sedentary Lifestyle	Parallel Assignment	Interventional	Treatment	Randomized	A Mobile Intervention to Reduce Pain and Improve Health (MORPH)	2		NA	0.28	ANCOVA					NA	All	33	Completed	N/A
NCT03377634	4307934	7891541	Sitting Time	NA	MORPH	Behavioral	chronic pain	Chronic Pain|Obesity|Sedentary Lifestyle	Parallel Assignment	Interventional	Treatment	Randomized	A Mobile Intervention to Reduce Pain and Improve Health (MORPH)	2		NA	0.41	ANCOVA					NA	All	33	Completed	N/A
NCT03377634	4307935	7891542	Activity Minutes	NA	MORPH	Behavioral	chronic pain	Chronic Pain|Obesity|Sedentary Lifestyle	Parallel Assignment	Interventional	Treatment	Randomized	A Mobile Intervention to Reduce Pain and Improve Health (MORPH)	2		NA	0.65	ANCOVA					NA	All	33	Completed	N/A
NCT03377634	4307936	7891543	Change in Weight	NA	MORPH	Behavioral	chronic pain	Chronic Pain|Obesity|Sedentary Lifestyle	Parallel Assignment	Interventional	Treatment	Randomized	A Mobile Intervention to Reduce Pain and Improve Health (MORPH)	2		NA	0.11	ANCOVA					NA	All	33	Completed	N/A
NCT03377634	4307937	7891544	Change in Short Physical Performance Battery	NA	MORPH	Behavioral	chronic pain	Chronic Pain|Obesity|Sedentary Lifestyle	Parallel Assignment	Interventional	Treatment	Randomized	A Mobile Intervention to Reduce Pain and Improve Health (MORPH)	2		NA	0.14	ANCOVA					NA	All	33	Completed	N/A
NCT03377634	4307938	7891545	Change in PROMIS Pain Interference Scale	NA	MORPH	Behavioral	chronic pain	Chronic Pain|Obesity|Sedentary Lifestyle	Parallel Assignment	Interventional	Treatment	Randomized	A Mobile Intervention to Reduce Pain and Improve Health (MORPH)	2		NA	0.99	ANCOVA					NA	All	33	Completed	N/A
NCT03377634	4307939	7891546	Change in PROMIS Pain Intensity Scale	NA	MORPH	Behavioral	chronic pain	Chronic Pain|Obesity|Sedentary Lifestyle	Parallel Assignment	Interventional	Treatment	Randomized	A Mobile Intervention to Reduce Pain and Improve Health (MORPH)	2		NA	0.11	ANCOVA					NA	All	33	Completed	N/A
NCT03378635	4307926	7891529	Pharmacokinetics - Area Under the Plasma Concentration Curve	glucagon	Dasiglucagon|GlucaGen|Placebo	Drug|Drug|Drug	hypoglycemia|diabetes mellitus|diabetes mellitus, type 1	Diabetes Mellitus, Type 1|Hypoglycemia	Parallel Assignment	Interventional	Treatment	Randomized	A Trial to Confirm the Efficacy and Safety of Dasiglucagon in the Treatment of Hypoglycemia in Type 1 Diabetes Subjects	3	Mean Difference (Net)	0.844	0.006	ANCOVA	0.749	0.951	95		NA	All	170	Completed	Phase 3
NCT03378635	4307927	7891530	Pharmacokinetics - Area Under the Plasma Concentration Curve	glucagon	Dasiglucagon|GlucaGen|Placebo	Drug|Drug|Drug	hypoglycemia|diabetes mellitus|diabetes mellitus, type 1	Diabetes Mellitus, Type 1|Hypoglycemia	Parallel Assignment	Interventional	Treatment	Randomized	A Trial to Confirm the Efficacy and Safety of Dasiglucagon in the Treatment of Hypoglycemia in Type 1 Diabetes Subjects	3	Mean Difference (Net)	0.91	0.144	ANCOVA	0.801	1.033	95		NA	All	170	Completed	Phase 3
NCT03378635	4307928	7891531	Pharmacodynamics - Area Under the Effect Curve	glucagon	Dasiglucagon|GlucaGen|Placebo	Drug|Drug|Drug	hypoglycemia|diabetes mellitus|diabetes mellitus, type 1	Diabetes Mellitus, Type 1|Hypoglycemia	Parallel Assignment	Interventional	Treatment	Randomized	A Trial to Confirm the Efficacy and Safety of Dasiglucagon in the Treatment of Hypoglycemia in Type 1 Diabetes Subjects	3	Mean Difference (Net)	0.131	0.001	ANCOVA	0.1	0.171	95		NA	All	170	Completed	Phase 3
NCT03378635	4307929	7891532	Time to Target	glucagon	Dasiglucagon|GlucaGen|Placebo	Drug|Drug|Drug	hypoglycemia|diabetes mellitus|diabetes mellitus, type 1	Diabetes Mellitus, Type 1|Hypoglycemia	Parallel Assignment	Interventional	Treatment	Randomized	A Trial to Confirm the Efficacy and Safety of Dasiglucagon in the Treatment of Hypoglycemia in Type 1 Diabetes Subjects	3		NA	0.001	Log Rank					NA	All	170	Completed	Phase 3
NCT03378635	4307930	7891533	Plasma Glucose Changes From Baseline	glucagon	Dasiglucagon|GlucaGen|Placebo	Drug|Drug|Drug	hypoglycemia|diabetes mellitus|diabetes mellitus, type 1	Diabetes Mellitus, Type 1|Hypoglycemia	Parallel Assignment	Interventional	Treatment	Randomized	A Trial to Confirm the Efficacy and Safety of Dasiglucagon in the Treatment of Hypoglycemia in Type 1 Diabetes Subjects	3		NA	0.001	ANCOVA					NA	All	170	Completed	Phase 3
NCT03378635	4307931	7891534	Plasma Glucose Recovery	glucagon	Dasiglucagon|GlucaGen|Placebo	Drug|Drug|Drug	hypoglycemia|diabetes mellitus|diabetes mellitus, type 1	Diabetes Mellitus, Type 1|Hypoglycemia	Parallel Assignment	Interventional	Treatment	Randomized	A Trial to Confirm the Efficacy and Safety of Dasiglucagon in the Treatment of Hypoglycemia in Type 1 Diabetes Subjects	3		NA	0.001	Fisher Exact					NA	All	170	Completed	Phase 3
NCT03378635	4307932	7891535	Time to Plasma Glucose Recovery	glucagon	Dasiglucagon|GlucaGen|Placebo	Drug|Drug|Drug	hypoglycemia|diabetes mellitus|diabetes mellitus, type 1	Diabetes Mellitus, Type 1|Hypoglycemia	Parallel Assignment	Interventional	Treatment	Randomized	A Trial to Confirm the Efficacy and Safety of Dasiglucagon in the Treatment of Hypoglycemia in Type 1 Diabetes Subjects	3		NA	0.001	Log Rank					NA	All	170	Completed	Phase 3
NCT03378921	4307925	7891523	Clinical Remission	NA	Fecal microbiota transplantation|Placebo	Biological|Biological	pouchitis|colitis, ulcerative	Pouchitis|Ulcerative Colitis	Parallel Assignment	Interventional	Treatment	Randomized	Fecal Microbiota Transplantation (FMT) in the Treatment of Pouchitis	2		NA	0.183	Log Rank					NA	All	26	Completed	Phase 2
NCT03379753	4307924	7891483	Visual Analog Scale (VAS) Score for Pain	NA	music and positive images	Other	pain, postoperative	Postoperative Pain	Parallel Assignment	Interventional	Supportive Care	Randomized	Postoperative Environment on Pain Following Pelvic Reconstructive Surgery	2	U statistic	984.5	0.57	Wilcoxon (Mann-Whitney)					NA	Female	132	Completed	N/A
NCT03380429	4307892	7891461	Percentage of Participants Who Have Either an ACT Total Score of >=20 and/or an Increase From Baseline >=3 in ACT Total Score at Month 6	albuterol	RELVAR/BREO|Salbutamol|Smart phone app|HCP Dashboard|Sensors	Drug|Drug|Device|Device|Device	asthma	Asthma	Parallel Assignment	Interventional	Treatment	Randomized	A Clinical Study to Evaluate the Effect of the Connected Inhaler System (CIS) on Adherence to Maintenance Therapy in Poorly Controlled Asthmatic Subjects	5	Odds Ratio (OR)	0.94	0.844	Regression, Logistic	0.49	1.8	95		NA	All	437	Completed	Phase 4
NCT03380429	4307895	7891461	Percentage of Participants Who Have Either an ACT Total Score of >=20 and/or an Increase From Baseline >=3 in ACT Total Score at Month 6	albuterol	RELVAR/BREO|Salbutamol|Smart phone app|HCP Dashboard|Sensors	Drug|Drug|Device|Device|Device	asthma	Asthma	Parallel Assignment	Interventional	Treatment	Randomized	A Clinical Study to Evaluate the Effect of the Connected Inhaler System (CIS) on Adherence to Maintenance Therapy in Poorly Controlled Asthmatic Subjects	5	Odds Ratio (OR)	0.93	0.833	Regression, Logistic	0.48	1.81	95		NA	All	437	Completed	Phase 4
NCT03380429	4307894	7891461	Percentage of Participants Who Have Either an ACT Total Score of >=20 and/or an Increase From Baseline >=3 in ACT Total Score at Month 6	albuterol	RELVAR/BREO|Salbutamol|Smart phone app|HCP Dashboard|Sensors	Drug|Drug|Device|Device|Device	asthma	Asthma	Parallel Assignment	Interventional	Treatment	Randomized	A Clinical Study to Evaluate the Effect of the Connected Inhaler System (CIS) on Adherence to Maintenance Therapy in Poorly Controlled Asthmatic Subjects	5	Odds Ratio (OR)	1.35	0.383	Regression, Logistic	0.69	2.67	95		NA	All	437	Completed	Phase 4
NCT03380429	4307893	7891461	Percentage of Participants Who Have Either an ACT Total Score of >=20 and/or an Increase From Baseline >=3 in ACT Total Score at Month 6	albuterol	RELVAR/BREO|Salbutamol|Smart phone app|HCP Dashboard|Sensors	Drug|Drug|Device|Device|Device	asthma	Asthma	Parallel Assignment	Interventional	Treatment	Randomized	A Clinical Study to Evaluate the Effect of the Connected Inhaler System (CIS) on Adherence to Maintenance Therapy in Poorly Controlled Asthmatic Subjects	5	Odds Ratio (OR)	0.85	0.628	Regression, Logistic	0.44	1.63	95		NA	All	437	Completed	Phase 4
NCT03380429	4307899	7891462	Percentage of Participants With an Increase From Baseline >=3 in ACT Total Score at Month 6	albuterol	RELVAR/BREO|Salbutamol|Smart phone app|HCP Dashboard|Sensors	Drug|Drug|Device|Device|Device	asthma	Asthma	Parallel Assignment	Interventional	Treatment	Randomized	A Clinical Study to Evaluate the Effect of the Connected Inhaler System (CIS) on Adherence to Maintenance Therapy in Poorly Controlled Asthmatic Subjects	5	Odds Ratio (OR)	1.04	0.911	Regression, Logistic	0.54	1.98	95		NA	All	437	Completed	Phase 4
NCT03380429	4307898	7891462	Percentage of Participants With an Increase From Baseline >=3 in ACT Total Score at Month 6	albuterol	RELVAR/BREO|Salbutamol|Smart phone app|HCP Dashboard|Sensors	Drug|Drug|Device|Device|Device	asthma	Asthma	Parallel Assignment	Interventional	Treatment	Randomized	A Clinical Study to Evaluate the Effect of the Connected Inhaler System (CIS) on Adherence to Maintenance Therapy in Poorly Controlled Asthmatic Subjects	5	Odds Ratio (OR)	1.33	0.383	Regression, Logistic	0.7	2.54	95		NA	All	437	Completed	Phase 4
NCT03380429	4307896	7891462	Percentage of Participants With an Increase From Baseline >=3 in ACT Total Score at Month 6	albuterol	RELVAR/BREO|Salbutamol|Smart phone app|HCP Dashboard|Sensors	Drug|Drug|Device|Device|Device	asthma	Asthma	Parallel Assignment	Interventional	Treatment	Randomized	A Clinical Study to Evaluate the Effect of the Connected Inhaler System (CIS) on Adherence to Maintenance Therapy in Poorly Controlled Asthmatic Subjects	5	Odds Ratio (OR)	1.01	0.986	Regression, Logistic	0.53	1.89	95		NA	All	437	Completed	Phase 4
NCT03380429	4307897	7891462	Percentage of Participants With an Increase From Baseline >=3 in ACT Total Score at Month 6	albuterol	RELVAR/BREO|Salbutamol|Smart phone app|HCP Dashboard|Sensors	Drug|Drug|Device|Device|Device	asthma	Asthma	Parallel Assignment	Interventional	Treatment	Randomized	A Clinical Study to Evaluate the Effect of the Connected Inhaler System (CIS) on Adherence to Maintenance Therapy in Poorly Controlled Asthmatic Subjects	5	Odds Ratio (OR)	1.08	0.814	Regression, Logistic	0.57	2.04	95		NA	All	437	Completed	Phase 4
NCT03380429	4307901	7891463	Percentage of Participants Attaining Asthma Control (Percentage of Participants With an ACT Total Score >=20) at Month 6	albuterol	RELVAR/BREO|Salbutamol|Smart phone app|HCP Dashboard|Sensors	Drug|Drug|Device|Device|Device	asthma	Asthma	Parallel Assignment	Interventional	Treatment	Randomized	A Clinical Study to Evaluate the Effect of the Connected Inhaler System (CIS) on Adherence to Maintenance Therapy in Poorly Controlled Asthmatic Subjects	5	Odds Ratio (OR)	0.97	0.921	Regression, Logistic	0.51	1.85	95		NA	All	437	Completed	Phase 4
NCT03380429	4307900	7891463	Percentage of Participants Attaining Asthma Control (Percentage of Participants With an ACT Total Score >=20) at Month 6	albuterol	RELVAR/BREO|Salbutamol|Smart phone app|HCP Dashboard|Sensors	Drug|Drug|Device|Device|Device	asthma	Asthma	Parallel Assignment	Interventional	Treatment	Randomized	A Clinical Study to Evaluate the Effect of the Connected Inhaler System (CIS) on Adherence to Maintenance Therapy in Poorly Controlled Asthmatic Subjects	5	Odds Ratio (OR)	0.72	0.321	Regression, Logistic	0.38	1.38	95		NA	All	437	Completed	Phase 4
NCT03380429	4307903	7891463	Percentage of Participants Attaining Asthma Control (Percentage of Participants With an ACT Total Score >=20) at Month 6	albuterol	RELVAR/BREO|Salbutamol|Smart phone app|HCP Dashboard|Sensors	Drug|Drug|Device|Device|Device	asthma	Asthma	Parallel Assignment	Interventional	Treatment	Randomized	A Clinical Study to Evaluate the Effect of the Connected Inhaler System (CIS) on Adherence to Maintenance Therapy in Poorly Controlled Asthmatic Subjects	5	Odds Ratio (OR)	0.75	0.385	Regression, Logistic	0.39	1.44	95		NA	All	437	Completed	Phase 4
NCT03380429	4307902	7891463	Percentage of Participants Attaining Asthma Control (Percentage of Participants With an ACT Total Score >=20) at Month 6	albuterol	RELVAR/BREO|Salbutamol|Smart phone app|HCP Dashboard|Sensors	Drug|Drug|Device|Device|Device	asthma	Asthma	Parallel Assignment	Interventional	Treatment	Randomized	A Clinical Study to Evaluate the Effect of the Connected Inhaler System (CIS) on Adherence to Maintenance Therapy in Poorly Controlled Asthmatic Subjects	5	Odds Ratio (OR)	1.24	0.517	Regression, Logistic	0.64	2.42	95		NA	All	437	Completed	Phase 4
NCT03380429	4307906	7891464	Change From Baseline in Asthma Control Test (ACT) Total Score	albuterol	RELVAR/BREO|Salbutamol|Smart phone app|HCP Dashboard|Sensors	Drug|Drug|Device|Device|Device	asthma	Asthma	Parallel Assignment	Interventional	Treatment	Randomized	A Clinical Study to Evaluate the Effect of the Connected Inhaler System (CIS) on Adherence to Maintenance Therapy in Poorly Controlled Asthmatic Subjects	5	Mean Difference (Net)	0.4	0.441	MMRM	-0.7	1.5	95		NA	All	437	Completed	Phase 4
NCT03380429	4307907	7891464	Change From Baseline in Asthma Control Test (ACT) Total Score	albuterol	RELVAR/BREO|Salbutamol|Smart phone app|HCP Dashboard|Sensors	Drug|Drug|Device|Device|Device	asthma	Asthma	Parallel Assignment	Interventional	Treatment	Randomized	A Clinical Study to Evaluate the Effect of the Connected Inhaler System (CIS) on Adherence to Maintenance Therapy in Poorly Controlled Asthmatic Subjects	5	Mean Difference (Net)	-0.5	0.4	MMRM	-1.6	0.6	95		NA	All	437	Completed	Phase 4
NCT03380429	4307905	7891464	Change From Baseline in Asthma Control Test (ACT) Total Score	albuterol	RELVAR/BREO|Salbutamol|Smart phone app|HCP Dashboard|Sensors	Drug|Drug|Device|Device|Device	asthma	Asthma	Parallel Assignment	Interventional	Treatment	Randomized	A Clinical Study to Evaluate the Effect of the Connected Inhaler System (CIS) on Adherence to Maintenance Therapy in Poorly Controlled Asthmatic Subjects	5	Mean Difference (Net)	0.8	0.164	MMRM	-0.3	1.9	95		NA	All	437	Completed	Phase 4
NCT03380429	4307904	7891464	Change From Baseline in Asthma Control Test (ACT) Total Score	albuterol	RELVAR/BREO|Salbutamol|Smart phone app|HCP Dashboard|Sensors	Drug|Drug|Device|Device|Device	asthma	Asthma	Parallel Assignment	Interventional	Treatment	Randomized	A Clinical Study to Evaluate the Effect of the Connected Inhaler System (CIS) on Adherence to Maintenance Therapy in Poorly Controlled Asthmatic Subjects	5	Mean Difference (Net)	0.3	0.661	MMRM	-0.9	1.4	95		NA	All	437	Completed	Phase 4
NCT03380429	4307911	7891466	Percentage of Rescue Free Days Between Month 4 and Month 6 as Determined by the Rescue Medication Sensor	albuterol	RELVAR/BREO|Salbutamol|Smart phone app|HCP Dashboard|Sensors	Drug|Drug|Device|Device|Device	asthma	Asthma	Parallel Assignment	Interventional	Treatment	Randomized	A Clinical Study to Evaluate the Effect of the Connected Inhaler System (CIS) on Adherence to Maintenance Therapy in Poorly Controlled Asthmatic Subjects	5	Mean Difference (Final Values)	4.8	0.118	ANCOVA	-1.2	10.8	95		NA	All	437	Completed	Phase 4
NCT03380429	4307909	7891466	Percentage of Rescue Free Days Between Month 4 and Month 6 as Determined by the Rescue Medication Sensor	albuterol	RELVAR/BREO|Salbutamol|Smart phone app|HCP Dashboard|Sensors	Drug|Drug|Device|Device|Device	asthma	Asthma	Parallel Assignment	Interventional	Treatment	Randomized	A Clinical Study to Evaluate the Effect of the Connected Inhaler System (CIS) on Adherence to Maintenance Therapy in Poorly Controlled Asthmatic Subjects	5	Mean Difference (Final Values)	9.2	0.002	ANCOVA	3.3	15.1	95		NA	All	437	Completed	Phase 4
NCT03380429	4307908	7891466	Percentage of Rescue Free Days Between Month 4 and Month 6 as Determined by the Rescue Medication Sensor	albuterol	RELVAR/BREO|Salbutamol|Smart phone app|HCP Dashboard|Sensors	Drug|Drug|Device|Device|Device	asthma	Asthma	Parallel Assignment	Interventional	Treatment	Randomized	A Clinical Study to Evaluate the Effect of the Connected Inhaler System (CIS) on Adherence to Maintenance Therapy in Poorly Controlled Asthmatic Subjects	5	Mean Difference (Final Values)	7.3	0.015	ANCOVA	1.5	13.2	95		NA	All	437	Completed	Phase 4
NCT03380429	4307910	7891466	Percentage of Rescue Free Days Between Month 4 and Month 6 as Determined by the Rescue Medication Sensor	albuterol	RELVAR/BREO|Salbutamol|Smart phone app|HCP Dashboard|Sensors	Drug|Drug|Device|Device|Device	asthma	Asthma	Parallel Assignment	Interventional	Treatment	Randomized	A Clinical Study to Evaluate the Effect of the Connected Inhaler System (CIS) on Adherence to Maintenance Therapy in Poorly Controlled Asthmatic Subjects	5	Mean Difference (Final Values)	4.8	0.105	ANCOVA	-1	10.7	95		NA	All	437	Completed	Phase 4
NCT03380429	4307915	7891467	Percentage of ELLIPTA Doses Taken (Daily Adherence) Between Month 1 and Month 6 as Determined by the Maintenance Sensor	albuterol	RELVAR/BREO|Salbutamol|Smart phone app|HCP Dashboard|Sensors	Drug|Drug|Device|Device|Device	asthma	Asthma	Parallel Assignment	Interventional	Treatment	Randomized	A Clinical Study to Evaluate the Effect of the Connected Inhaler System (CIS) on Adherence to Maintenance Therapy in Poorly Controlled Asthmatic Subjects	5	Mean Difference (Final Values)	9.7	0.004	ANCOVA	3.1	16.3	95		NA	All	437	Completed	Phase 4
NCT03380429	4307914	7891467	Percentage of ELLIPTA Doses Taken (Daily Adherence) Between Month 1 and Month 6 as Determined by the Maintenance Sensor	albuterol	RELVAR/BREO|Salbutamol|Smart phone app|HCP Dashboard|Sensors	Drug|Drug|Device|Device|Device	asthma	Asthma	Parallel Assignment	Interventional	Treatment	Randomized	A Clinical Study to Evaluate the Effect of the Connected Inhaler System (CIS) on Adherence to Maintenance Therapy in Poorly Controlled Asthmatic Subjects	5	Mean Difference (Final Values)	7.1	0.032	ANCOVA	0.6	13.5	95		NA	All	437	Completed	Phase 4
NCT03380429	4307913	7891467	Percentage of ELLIPTA Doses Taken (Daily Adherence) Between Month 1 and Month 6 as Determined by the Maintenance Sensor	albuterol	RELVAR/BREO|Salbutamol|Smart phone app|HCP Dashboard|Sensors	Drug|Drug|Device|Device|Device	asthma	Asthma	Parallel Assignment	Interventional	Treatment	Randomized	A Clinical Study to Evaluate the Effect of the Connected Inhaler System (CIS) on Adherence to Maintenance Therapy in Poorly Controlled Asthmatic Subjects	5	Mean Difference (Final Values)	5.9	0.07	ANCOVA	-0.5	12.4	95		NA	All	437	Completed	Phase 4
NCT03380429	4307912	7891467	Percentage of ELLIPTA Doses Taken (Daily Adherence) Between Month 1 and Month 6 as Determined by the Maintenance Sensor	albuterol	RELVAR/BREO|Salbutamol|Smart phone app|HCP Dashboard|Sensors	Drug|Drug|Device|Device|Device	asthma	Asthma	Parallel Assignment	Interventional	Treatment	Randomized	A Clinical Study to Evaluate the Effect of the Connected Inhaler System (CIS) on Adherence to Maintenance Therapy in Poorly Controlled Asthmatic Subjects	5	Mean Difference (Final Values)	3.4	0.294	ANCOVA	-3	9.9	95		NA	All	437	Completed	Phase 4
NCT03380429	4307918	7891468	Percentage of ELLIPTA Doses Taken (Daily Adherence) Between Month 1 and Month 3 as Determined by the Maintenance Sensor	albuterol	RELVAR/BREO|Salbutamol|Smart phone app|HCP Dashboard|Sensors	Drug|Drug|Device|Device|Device	asthma	Asthma	Parallel Assignment	Interventional	Treatment	Randomized	A Clinical Study to Evaluate the Effect of the Connected Inhaler System (CIS) on Adherence to Maintenance Therapy in Poorly Controlled Asthmatic Subjects	5	Mean Difference (Final Values)	7.7	0.011	ANCOVA	1.8	13.7	95		NA	All	437	Completed	Phase 4
NCT03380429	4307916	7891468	Percentage of ELLIPTA Doses Taken (Daily Adherence) Between Month 1 and Month 3 as Determined by the Maintenance Sensor	albuterol	RELVAR/BREO|Salbutamol|Smart phone app|HCP Dashboard|Sensors	Drug|Drug|Device|Device|Device	asthma	Asthma	Parallel Assignment	Interventional	Treatment	Randomized	A Clinical Study to Evaluate the Effect of the Connected Inhaler System (CIS) on Adherence to Maintenance Therapy in Poorly Controlled Asthmatic Subjects	5	Mean Difference (Final Values)	2.8	0.359	ANCOVA	-3.1	8.7	95		NA	All	437	Completed	Phase 4
NCT03380429	4307919	7891468	Percentage of ELLIPTA Doses Taken (Daily Adherence) Between Month 1 and Month 3 as Determined by the Maintenance Sensor	albuterol	RELVAR/BREO|Salbutamol|Smart phone app|HCP Dashboard|Sensors	Drug|Drug|Device|Device|Device	asthma	Asthma	Parallel Assignment	Interventional	Treatment	Randomized	A Clinical Study to Evaluate the Effect of the Connected Inhaler System (CIS) on Adherence to Maintenance Therapy in Poorly Controlled Asthmatic Subjects	5	Mean Difference (Final Values)	9.3	0.003	ANCOVA	3.2	15.3	95		NA	All	437	Completed	Phase 4
NCT03380429	4307917	7891468	Percentage of ELLIPTA Doses Taken (Daily Adherence) Between Month 1 and Month 3 as Determined by the Maintenance Sensor	albuterol	RELVAR/BREO|Salbutamol|Smart phone app|HCP Dashboard|Sensors	Drug|Drug|Device|Device|Device	asthma	Asthma	Parallel Assignment	Interventional	Treatment	Randomized	A Clinical Study to Evaluate the Effect of the Connected Inhaler System (CIS) on Adherence to Maintenance Therapy in Poorly Controlled Asthmatic Subjects	5	Mean Difference (Final Values)	5.5	0.066	ANCOVA	-0.4	11.4	95		NA	All	437	Completed	Phase 4
NCT03380429	4307921	7891469	Percentage of ELLIPTA Doses Taken (Daily Adherence) Between Month 4 and Month 6 as Determined by the Maintenance Sensor	albuterol	RELVAR/BREO|Salbutamol|Smart phone app|HCP Dashboard|Sensors	Drug|Drug|Device|Device|Device	asthma	Asthma	Parallel Assignment	Interventional	Treatment	Randomized	A Clinical Study to Evaluate the Effect of the Connected Inhaler System (CIS) on Adherence to Maintenance Therapy in Poorly Controlled Asthmatic Subjects	5	Mean Difference (Final Values)	9.3	0.006	ANCOVA	2.7	16	95		NA	All	437	Completed	Phase 4
NCT03380429	4307922	7891469	Percentage of ELLIPTA Doses Taken (Daily Adherence) Between Month 4 and Month 6 as Determined by the Maintenance Sensor	albuterol	RELVAR/BREO|Salbutamol|Smart phone app|HCP Dashboard|Sensors	Drug|Drug|Device|Device|Device	asthma	Asthma	Parallel Assignment	Interventional	Treatment	Randomized	A Clinical Study to Evaluate the Effect of the Connected Inhaler System (CIS) on Adherence to Maintenance Therapy in Poorly Controlled Asthmatic Subjects	5	Mean Difference (Final Values)	8.2	0.016	ANCOVA	1.6	14.9	95		NA	All	437	Completed	Phase 4
NCT03380429	4307920	7891469	Percentage of ELLIPTA Doses Taken (Daily Adherence) Between Month 4 and Month 6 as Determined by the Maintenance Sensor	albuterol	RELVAR/BREO|Salbutamol|Smart phone app|HCP Dashboard|Sensors	Drug|Drug|Device|Device|Device	asthma	Asthma	Parallel Assignment	Interventional	Treatment	Randomized	A Clinical Study to Evaluate the Effect of the Connected Inhaler System (CIS) on Adherence to Maintenance Therapy in Poorly Controlled Asthmatic Subjects	5	Mean Difference (Final Values)	8.1	0.018	ANCOVA	1.4	14.8	95		NA	All	437	Completed	Phase 4
NCT03380429	4307923	7891470	Percentage of ELLIPTA Doses Taken (Daily Adherence) Between Month 4 and Month 6 as Determined by the Maintenance Sensor for Arms; ("Cohort 1: Data on Maintenance Use Supplied to Participant and HCP" and"Cohort 5: no Data Supplied to Participant or HCP")	albuterol	RELVAR/BREO|Salbutamol|Smart phone app|HCP Dashboard|Sensors	Drug|Drug|Device|Device|Device	asthma	Asthma	Parallel Assignment	Interventional	Treatment	Randomized	A Clinical Study to Evaluate the Effect of the Connected Inhaler System (CIS) on Adherence to Maintenance Therapy in Poorly Controlled Asthmatic Subjects	5	Mean Difference (Final Values)	12	0.001	ANCOVA	5.2	18.8	95		NA	All	437	Completed	Phase 4
NCT03381196	4307891	7891390	Time to Resolution of 7 Primary Influenza-related Symptoms as Assessed by the Patient-Reported Outcome (PRO) Measure Flu-Intensity and Impact Questionnaire (Flu-iiQ)	NA	Pimodivir 600 mg|Placebo|SOC Treatment	Drug|Drug|Other	influenza, human	Influenza A	Parallel Assignment	Interventional	Treatment	Randomized	A Study to Evaluate the Efficacy and Safety of Pimodivir in Combination With the Standard-of-Care Treatment in Adolescent, Adult, and Elderly Non-Hospitalized Participants With Influenza A Infection Who Are at Risk of Developing Complications	2		NA	0.0216	Gehan-Wilcoxon test					NA	All	553	Terminated	Phase 3
NCT03382834	4307889	7891312	Change From Baseline in Total HIV-1 DNA Levels in CD4+ T Cells	tamoxifen|anti-retroviral agents|vorinostat	Tamoxifen|Vorinostat|Antiretroviral drugs	Drug|Drug|Drug	hiv infections	HIV Infections	Parallel Assignment	Interventional	Treatment	Randomized	Selective Estrogen Receptor Modulators to Enhance the Efficacy of Viral Reactivation With Histone Deacetylase Inhibitors	2		NA	0.73	t-test, 2 sided					NA	Female	31	Active, not recruiting	Phase 2
NCT03382834	4307890	7891314	Change From Baseline in Cell-associated HIV-1 RNA in CD4+ T Cells	tamoxifen|anti-retroviral agents|vorinostat	Tamoxifen|Vorinostat|Antiretroviral drugs	Drug|Drug|Drug	hiv infections	HIV Infections	Parallel Assignment	Interventional	Treatment	Randomized	Selective Estrogen Receptor Modulators to Enhance the Efficacy of Viral Reactivation With Histone Deacetylase Inhibitors	2		NA	0.68	t-test, 1 sided					NA	Female	31	Active, not recruiting	Phase 2
NCT03382899	4307884	7891306	Duration of Response (DOR)	pembrolizumab	Pegilodecakin|Pembrolizumab	Biological|Drug	carcinoma, non-small-cell lung|lung neoplasms	Non Small Cell Lung Cancer	Parallel Assignment	Interventional	Treatment	Randomized	Study of Pegilodecakin (LY3500518) With Pembrolizumab Compared to Pembrolizumab Alone First-line Tx in Participants With Metastatic Non-Small Cell Lung Cancer	2	Hazard Ratio (HR)	1.124	0.8312	Log Rank	0.384	3.289	95		NA	All	101	Terminated	Phase 2
NCT03382899	4307885	7891307	Percentage of Participants Who Achieved a Disease Control Rate (DCR)	pembrolizumab	Pegilodecakin|Pembrolizumab	Biological|Drug	carcinoma, non-small-cell lung|lung neoplasms	Non Small Cell Lung Cancer	Parallel Assignment	Interventional	Treatment	Randomized	Study of Pegilodecakin (LY3500518) With Pembrolizumab Compared to Pembrolizumab Alone First-line Tx in Participants With Metastatic Non-Small Cell Lung Cancer	2	Odds Ratio (OR)	1	0.9418	Cochran-Mantel-Haenszel	0.5	2.3	95		NA	All	101	Terminated	Phase 2
NCT03382899	4307886	7891308	Progression Free Survival (PFS)	pembrolizumab	Pegilodecakin|Pembrolizumab	Biological|Drug	carcinoma, non-small-cell lung|lung neoplasms	Non Small Cell Lung Cancer	Parallel Assignment	Interventional	Treatment	Randomized	Study of Pegilodecakin (LY3500518) With Pembrolizumab Compared to Pembrolizumab Alone First-line Tx in Participants With Metastatic Non-Small Cell Lung Cancer	2	Hazard Ratio (HR)	0.975	0.2	Log Rank	0.571	1.663	95		NA	All	101	Terminated	Phase 2
NCT03382899	4307887	7891309	Overall Survival (OS)	pembrolizumab	Pegilodecakin|Pembrolizumab	Biological|Drug	carcinoma, non-small-cell lung|lung neoplasms	Non Small Cell Lung Cancer	Parallel Assignment	Interventional	Treatment	Randomized	Study of Pegilodecakin (LY3500518) With Pembrolizumab Compared to Pembrolizumab Alone First-line Tx in Participants With Metastatic Non-Small Cell Lung Cancer	2	Hazard Ratio (HR)	1.53	0.263	Log Rank	0.722	3.243	95		NA	All	101	Terminated	Phase 2
NCT03382899	4307888	7891310	Percentage of Participants Who Achieved an Objective Response Rate (ORR)	pembrolizumab	Pegilodecakin|Pembrolizumab	Biological|Drug	carcinoma, non-small-cell lung|lung neoplasms	Non Small Cell Lung Cancer	Parallel Assignment	Interventional	Treatment	Randomized	Study of Pegilodecakin (LY3500518) With Pembrolizumab Compared to Pembrolizumab Alone First-line Tx in Participants With Metastatic Non-Small Cell Lung Cancer	2	Odds Ratio (OR)	1.1	0.7626	Cochran-Mantel-Haenszel	0.5	2.5	95		NA	All	101	Terminated	Phase 2
NCT03382912	4307880	7891302	Disease Control Rate (DCR): Percentage of Participants With a Best Overall Response of Complete Response (CR), Partial Response (PR) or Stable Disease (SD)	nivolumab	Pegilodecakin|Nivolumab	Biological|Drug	lung neoplasms|carcinoma, non-small-cell lung	Non Small Cell Lung Cancer	Parallel Assignment	Interventional	Treatment	Randomized	Study of Pegilodecakin (LY3500518) With Nivolumab Compared to Nivolumab Alone Second-line Tx in Participants With Metastatic Non-Small Cell Lung Cancer	2	Odds Ratio (OR)	1.3	NA		0.4	4.1	95		NA	All	52	Terminated	Phase 2
NCT03382912	4307881	7891303	Progression Free Survival (PFS)	nivolumab	Pegilodecakin|Nivolumab	Biological|Drug	lung neoplasms|carcinoma, non-small-cell lung	Non Small Cell Lung Cancer	Parallel Assignment	Interventional	Treatment	Randomized	Study of Pegilodecakin (LY3500518) With Nivolumab Compared to Nivolumab Alone Second-line Tx in Participants With Metastatic Non-Small Cell Lung Cancer	2	Hazard Ratio (HR)	1.871	NA		0.772	4.532	95		NA	All	52	Terminated	Phase 2
NCT03382912	4307882	7891304	Overall Survival (OS)	nivolumab	Pegilodecakin|Nivolumab	Biological|Drug	lung neoplasms|carcinoma, non-small-cell lung	Non Small Cell Lung Cancer	Parallel Assignment	Interventional	Treatment	Randomized	Study of Pegilodecakin (LY3500518) With Nivolumab Compared to Nivolumab Alone Second-line Tx in Participants With Metastatic Non-Small Cell Lung Cancer	2	Hazard Ratio (HR)	1.006	NA		0.519	1.951	95		NA	All	52	Terminated	Phase 2
NCT03382912	4307883	7891305	Percentage of Participants With a Best Overall Response of Complete Response (CR) or Partial Response (PR) [Objective Response Rate (ORR)]	nivolumab	Pegilodecakin|Nivolumab	Biological|Drug	lung neoplasms|carcinoma, non-small-cell lung	Non Small Cell Lung Cancer	Parallel Assignment	Interventional	Treatment	Randomized	Study of Pegilodecakin (LY3500518) With Nivolumab Compared to Nivolumab Alone Second-line Tx in Participants With Metastatic Non-Small Cell Lung Cancer	2	Odds Ratio (OR)	1.2	NA		0.3	5.9	95		NA	All	52	Terminated	Phase 2
NCT03383887	4307878	7891203	Collapsibility of the Upper Airway: VPassive	NA	Placebo oral capsule|DAW1033D oral capsule	Drug|Drug	apnea|sleep apnea syndromes|sleep apnea, obstructive	Obstructive Sleep Apnea (OSA)	Crossover Assignment	Interventional	Treatment	Randomized	DAW1033D in Obstructive Sleep Apnea	2		NA	0.027	Wilcoxon (Mann-Whitney)					NA	All	11	Completed	Phase 1/Phase 2
NCT03383887	4307879	7891204	Apnea Hypopnea Index (AHI, Events/Hour of Sleep)	NA	Placebo oral capsule|DAW1033D oral capsule	Drug|Drug	apnea|sleep apnea syndromes|sleep apnea, obstructive	Obstructive Sleep Apnea (OSA)	Crossover Assignment	Interventional	Treatment	Randomized	DAW1033D in Obstructive Sleep Apnea	2	Median Difference (Final Values)	2.7	0.56	Wilcoxon (Mann-Whitney)					NA	All	11	Completed	Phase 1/Phase 2
NCT03384745	4307866	7891171	Number of Participants With an Investigator's Global Assessment (IGA) Score of 0 or 1	NA	M1095 (Sonelokimab)|Placebo|Secukinumab	Drug|Drug|Drug	psoriasis	Psoriasis	Parallel Assignment	Interventional	Treatment	Randomized	A Phase 2b Study of the Efficacy, Safety, and Tolerability of M1095 (Sonelokimab) in Subjects With Moderate to Severe Psoriasis	6		NA	0.0001	Cochran-Mantel-Haenszel					NA	All	313	Completed	Phase 2
NCT03384745	4307868	7891171	Number of Participants With an Investigator's Global Assessment (IGA) Score of 0 or 1	NA	M1095 (Sonelokimab)|Placebo|Secukinumab	Drug|Drug|Drug	psoriasis	Psoriasis	Parallel Assignment	Interventional	Treatment	Randomized	A Phase 2b Study of the Efficacy, Safety, and Tolerability of M1095 (Sonelokimab) in Subjects With Moderate to Severe Psoriasis	6		NA	0.0001	Cochran-Mantel-Haenszel					NA	All	313	Completed	Phase 2
NCT03384745	4307867	7891171	Number of Participants With an Investigator's Global Assessment (IGA) Score of 0 or 1	NA	M1095 (Sonelokimab)|Placebo|Secukinumab	Drug|Drug|Drug	psoriasis	Psoriasis	Parallel Assignment	Interventional	Treatment	Randomized	A Phase 2b Study of the Efficacy, Safety, and Tolerability of M1095 (Sonelokimab) in Subjects With Moderate to Severe Psoriasis	6		NA	0.0001	Cochran-Mantel-Haenszel					NA	All	313	Completed	Phase 2
NCT03384745	4307865	7891171	Number of Participants With an Investigator's Global Assessment (IGA) Score of 0 or 1	NA	M1095 (Sonelokimab)|Placebo|Secukinumab	Drug|Drug|Drug	psoriasis	Psoriasis	Parallel Assignment	Interventional	Treatment	Randomized	A Phase 2b Study of the Efficacy, Safety, and Tolerability of M1095 (Sonelokimab) in Subjects With Moderate to Severe Psoriasis	6		NA	0.0001	Cochran-Mantel-Haenszel					NA	All	313	Completed	Phase 2
NCT03384745	4307869	7891171	Number of Participants With an Investigator's Global Assessment (IGA) Score of 0 or 1	NA	M1095 (Sonelokimab)|Placebo|Secukinumab	Drug|Drug|Drug	psoriasis	Psoriasis	Parallel Assignment	Interventional	Treatment	Randomized	A Phase 2b Study of the Efficacy, Safety, and Tolerability of M1095 (Sonelokimab) in Subjects With Moderate to Severe Psoriasis	6		NA	0.0001	Cochran-Mantel-Haenszel					NA	All	313	Completed	Phase 2
NCT03384966	4307861	7891144	Change From Baseline in Maximum Platelet Aggregation (MPA) as Measured by Light Transmission Aggregometry (LTA)	NA	Selatogrel|Placebo|Selatogrel	Drug|Drug|Drug	myocardial ischemia|coronary artery disease|coronary disease	Stable Coronary Artery Disease	Parallel Assignment	Interventional	Treatment	Randomized	A Medical Research Study to Evaluate the Effects of ACT-246475 in Adults With Coronary Artery Disease	3	LS Mean difference with placebo	-27.49	0.0001	Mixed Models Analysis	-35.4	-19.6	95		NA	All	346	Completed	Phase 2
NCT03384966	4307860	7891144	Change From Baseline in Maximum Platelet Aggregation (MPA) as Measured by Light Transmission Aggregometry (LTA)	NA	Selatogrel|Placebo|Selatogrel	Drug|Drug|Drug	myocardial ischemia|coronary artery disease|coronary disease	Stable Coronary Artery Disease	Parallel Assignment	Interventional	Treatment	Randomized	A Medical Research Study to Evaluate the Effects of ACT-246475 in Adults With Coronary Artery Disease	3	LS Mean difference with placebo	-31.06	0.0001	Mixed Models Analysis	-39	-23.1	95		NA	All	346	Completed	Phase 2
NCT03384966	4307862	7891146	Number of Participants With a Pharmacodynamic Response as Assessed by the Inhibition of Platelet Aggregation by Site of Treatment Administration (Thigh or Abdomen)	NA	Selatogrel|Placebo|Selatogrel	Drug|Drug|Drug	myocardial ischemia|coronary artery disease|coronary disease	Stable Coronary Artery Disease	Parallel Assignment	Interventional	Treatment	Randomized	A Medical Research Study to Evaluate the Effects of ACT-246475 in Adults With Coronary Artery Disease	3		NA	0.1915	Chi-squared					NA	All	346	Completed	Phase 2
NCT03384966	4307864	7891150	Number of Participants With a Pharmacodynamic Response as Assessed by the Inhibition of Platelet Aggregation	NA	Selatogrel|Placebo|Selatogrel	Drug|Drug|Drug	myocardial ischemia|coronary artery disease|coronary disease	Stable Coronary Artery Disease	Parallel Assignment	Interventional	Treatment	Randomized	A Medical Research Study to Evaluate the Effects of ACT-246475 in Adults With Coronary Artery Disease	3	Odds Ratio (OR)	58.9	0.0001	Chi-squared	22.4	154.8	97.5		NA	All	346	Completed	Phase 2
NCT03384966	4307863	7891150	Number of Participants With a Pharmacodynamic Response as Assessed by the Inhibition of Platelet Aggregation	NA	Selatogrel|Placebo|Selatogrel	Drug|Drug|Drug	myocardial ischemia|coronary artery disease|coronary disease	Stable Coronary Artery Disease	Parallel Assignment	Interventional	Treatment	Randomized	A Medical Research Study to Evaluate the Effects of ACT-246475 in Adults With Coronary Artery Disease	3	Odds Ratio (OR)	61.2	0.0001	Chi-squared	23.1	162.3	97.5		NA	All	346	Completed	Phase 2
NCT03386032	4307858	7891140	Severity Scoring of Atopic Dermatitis (SCORAD) Amongst Subjects With Severe Atopic Dermatitis	desonide	Investigational OTC Cream|0.05% Desonide|Placebo Cream	Drug|Drug|Other	dermatitis|dermatitis, atopic|eczema	Atopic Dermatitis Eczema	Parallel Assignment	Interventional	Treatment	Randomized	8-Week Atopic Dermatitis (AD) Treatment Study	3		NA	0.05	ANCOVA					NA	All	65	Completed	Phase 3
NCT03386032	4307859	7891141	Severity Scoring of Atopic Dermatitis (SCORAD) Amongst Subjects With Moderate Atopic Dermatitis	desonide	Investigational OTC Cream|0.05% Desonide|Placebo Cream	Drug|Drug|Other	dermatitis|dermatitis, atopic|eczema	Atopic Dermatitis Eczema	Parallel Assignment	Interventional	Treatment	Randomized	8-Week Atopic Dermatitis (AD) Treatment Study	3		NA	0.05	ANCOVA					NA	All	65	Completed	Phase 3
NCT03386110	4307849	7891137	Marijuana Use	NA	Couples Health Project (CHP)|Education	Behavioral|Behavioral	NA	Drug Use|Risk Behavior|Sex, Anal	Parallel Assignment	Interventional	Prevention	Randomized	Couples Health Project: Couples-based Intervention to Reduce Drug Use and HIV Transmission Risk	2	Risk Ratio, log	0.48	0.15	Mixed Models Analysis	-0.18	1.44	95		NA	Male	106	Completed	N/A
NCT03386110	4307846	7891137	Marijuana Use	NA	Couples Health Project (CHP)|Education	Behavioral|Behavioral	NA	Drug Use|Risk Behavior|Sex, Anal	Parallel Assignment	Interventional	Prevention	Randomized	Couples Health Project: Couples-based Intervention to Reduce Drug Use and HIV Transmission Risk	2	Risk Ratio, log	0.34	0.11	Mixed Models Analysis	-0.07	0.75	95		NA	Male	106	Completed	N/A
NCT03386110	4307848	7891137	Marijuana Use	NA	Couples Health Project (CHP)|Education	Behavioral|Behavioral	NA	Drug Use|Risk Behavior|Sex, Anal	Parallel Assignment	Interventional	Prevention	Randomized	Couples Health Project: Couples-based Intervention to Reduce Drug Use and HIV Transmission Risk	2	Risk Ratio, log	0.24	0.5	Mixed Models Analysis	-0.44	0.92	95		NA	Male	106	Completed	N/A
NCT03386110	4307847	7891137	Marijuana Use	NA	Couples Health Project (CHP)|Education	Behavioral|Behavioral	NA	Drug Use|Risk Behavior|Sex, Anal	Parallel Assignment	Interventional	Prevention	Randomized	Couples Health Project: Couples-based Intervention to Reduce Drug Use and HIV Transmission Risk	2	Risk Ratio, log	-0.02	0.91	Mixed Models Analysis	-0.34	0.31	95		NA	Male	106	Completed	N/A
NCT03386110	4307851	7891138	Number of HIV Transmission Risk Events	NA	Couples Health Project (CHP)|Education	Behavioral|Behavioral	NA	Drug Use|Risk Behavior|Sex, Anal	Parallel Assignment	Interventional	Prevention	Randomized	Couples Health Project: Couples-based Intervention to Reduce Drug Use and HIV Transmission Risk	2	Risk Ratio, log	-0.54	0.42	Mixed Models Analysis	-1.85	0.77	95		NA	Male	106	Completed	N/A
NCT03386110	4307852	7891138	Number of HIV Transmission Risk Events	NA	Couples Health Project (CHP)|Education	Behavioral|Behavioral	NA	Drug Use|Risk Behavior|Sex, Anal	Parallel Assignment	Interventional	Prevention	Randomized	Couples Health Project: Couples-based Intervention to Reduce Drug Use and HIV Transmission Risk	2	Risk Ratio, log	-0.18	0.63	Mixed Models Analysis	-1.15	0.78	95		NA	Male	106	Completed	N/A
NCT03386110	4307853	7891138	Number of HIV Transmission Risk Events	NA	Couples Health Project (CHP)|Education	Behavioral|Behavioral	NA	Drug Use|Risk Behavior|Sex, Anal	Parallel Assignment	Interventional	Prevention	Randomized	Couples Health Project: Couples-based Intervention to Reduce Drug Use and HIV Transmission Risk	2	Risk Ratio, log	0.36	0.36	Mixed Models Analysis	-0.65	1.37	95		NA	Male	106	Completed	N/A
NCT03386110	4307850	7891138	Number of HIV Transmission Risk Events	NA	Couples Health Project (CHP)|Education	Behavioral|Behavioral	NA	Drug Use|Risk Behavior|Sex, Anal	Parallel Assignment	Interventional	Prevention	Randomized	Couples Health Project: Couples-based Intervention to Reduce Drug Use and HIV Transmission Risk	2	Risk Ratio, log	-1.7	0.02	Mixed Models Analysis	-3.14	-0.27	95		NA	Male	106	Completed	N/A
NCT03386110	4307854	7891139	Illicit Drug Use	NA	Couples Health Project (CHP)|Education	Behavioral|Behavioral	NA	Drug Use|Risk Behavior|Sex, Anal	Parallel Assignment	Interventional	Prevention	Randomized	Couples Health Project: Couples-based Intervention to Reduce Drug Use and HIV Transmission Risk	2	Risk Ratio, log	-0.36	0.71	Mixed Models Analysis	-2.26	1.53	95		NA	Male	106	Completed	N/A
NCT03386110	4307857	7891139	Illicit Drug Use	NA	Couples Health Project (CHP)|Education	Behavioral|Behavioral	NA	Drug Use|Risk Behavior|Sex, Anal	Parallel Assignment	Interventional	Prevention	Randomized	Couples Health Project: Couples-based Intervention to Reduce Drug Use and HIV Transmission Risk	2	Risk Ratio, log	1.19	0.08	Mixed Models Analysis	-0.15	2.54	95		NA	Male	106	Completed	N/A
NCT03386110	4307855	7891139	Illicit Drug Use	NA	Couples Health Project (CHP)|Education	Behavioral|Behavioral	NA	Drug Use|Risk Behavior|Sex, Anal	Parallel Assignment	Interventional	Prevention	Randomized	Couples Health Project: Couples-based Intervention to Reduce Drug Use and HIV Transmission Risk	2	Risk Ratio, log	1.79	0.007	Mixed Models Analysis	0.49	3.09	95		NA	Male	106	Completed	N/A
NCT03386110	4307856	7891139	Illicit Drug Use	NA	Couples Health Project (CHP)|Education	Behavioral|Behavioral	NA	Drug Use|Risk Behavior|Sex, Anal	Parallel Assignment	Interventional	Prevention	Randomized	Couples Health Project: Couples-based Intervention to Reduce Drug Use and HIV Transmission Risk	2	Risk Ratio, log	0.7	0.25	Mixed Models Analysis	-0.49	1.89	95		NA	Male	106	Completed	N/A
NCT03386344	4307831	7891129	Percentage of Participants With Hemoglobin A1c (HbA1c) <7.0% at Week 26	(2s,3r,4r,5s,6r)-2-(4-chloro-3-(4-ethoxybenzyl)phenyl)-6-(methylthio)tetrahydro-2h-pyran-3,4,5-triol	Sotagliflozin|Placebo	Drug|Drug	diabetes mellitus, type 2|diabetes mellitus	Type 2 Diabetes Mellitus	Parallel Assignment	Interventional	Treatment	Randomized	Efficacy and Bone Safety of Sotagliflozin 400 and 200 mg Versus Placebo in Participants With Type 2 Diabetes Mellitus Who Have Inadequate Glycemic Control	3	Percentage Difference	10.5	0.0172	Cochran-Mantel-Haenszel	1.78	19.23	95		NA	All	376	Terminated	Phase 3
NCT03386344	4307830	7891129	Percentage of Participants With Hemoglobin A1c (HbA1c) <7.0% at Week 26	(2s,3r,4r,5s,6r)-2-(4-chloro-3-(4-ethoxybenzyl)phenyl)-6-(methylthio)tetrahydro-2h-pyran-3,4,5-triol	Sotagliflozin|Placebo	Drug|Drug	diabetes mellitus, type 2|diabetes mellitus	Type 2 Diabetes Mellitus	Parallel Assignment	Interventional	Treatment	Randomized	Efficacy and Bone Safety of Sotagliflozin 400 and 200 mg Versus Placebo in Participants With Type 2 Diabetes Mellitus Who Have Inadequate Glycemic Control	3	Percentage Difference	12	0.0076	Cochran-Mantel-Haenszel	3.23	20.86	95		NA	All	376	Terminated	Phase 3
NCT03386344	4307833	7891130	Change From Baseline in Systolic Blood Pressure (SBP) at Week 12	(2s,3r,4r,5s,6r)-2-(4-chloro-3-(4-ethoxybenzyl)phenyl)-6-(methylthio)tetrahydro-2h-pyran-3,4,5-triol	Sotagliflozin|Placebo	Drug|Drug	diabetes mellitus, type 2|diabetes mellitus	Type 2 Diabetes Mellitus	Parallel Assignment	Interventional	Treatment	Randomized	Efficacy and Bone Safety of Sotagliflozin 400 and 200 mg Versus Placebo in Participants With Type 2 Diabetes Mellitus Who Have Inadequate Glycemic Control	3	Difference in LS Means	-0.8	0.5864	ANCOVA	-3.705	2.095	95	Standard Error of the Mean	1.48	All	376	Terminated	Phase 3
NCT03386344	4307832	7891130	Change From Baseline in Systolic Blood Pressure (SBP) at Week 12	(2s,3r,4r,5s,6r)-2-(4-chloro-3-(4-ethoxybenzyl)phenyl)-6-(methylthio)tetrahydro-2h-pyran-3,4,5-triol	Sotagliflozin|Placebo	Drug|Drug	diabetes mellitus, type 2|diabetes mellitus	Type 2 Diabetes Mellitus	Parallel Assignment	Interventional	Treatment	Randomized	Efficacy and Bone Safety of Sotagliflozin 400 and 200 mg Versus Placebo in Participants With Type 2 Diabetes Mellitus Who Have Inadequate Glycemic Control	3	Difference in LS Means	-1.16	0.4315	ANCOVA	-4.058	1.734	95	Standard Error of the Mean	1.478	All	376	Terminated	Phase 3
NCT03386344	4307834	7891131	Change From Baseline in Fasting Plasma Glucose (FPG) at Week 26	(2s,3r,4r,5s,6r)-2-(4-chloro-3-(4-ethoxybenzyl)phenyl)-6-(methylthio)tetrahydro-2h-pyran-3,4,5-triol	Sotagliflozin|Placebo	Drug|Drug	diabetes mellitus, type 2|diabetes mellitus	Type 2 Diabetes Mellitus	Parallel Assignment	Interventional	Treatment	Randomized	Efficacy and Bone Safety of Sotagliflozin 400 and 200 mg Versus Placebo in Participants With Type 2 Diabetes Mellitus Who Have Inadequate Glycemic Control	3	Difference in LS Means	-21.333	0.0001	ANCOVA	-30.3294	-12.336	95	Standard Error of the Mean	4.5902	All	376	Terminated	Phase 3
NCT03386344	4307835	7891131	Change From Baseline in Fasting Plasma Glucose (FPG) at Week 26	(2s,3r,4r,5s,6r)-2-(4-chloro-3-(4-ethoxybenzyl)phenyl)-6-(methylthio)tetrahydro-2h-pyran-3,4,5-triol	Sotagliflozin|Placebo	Drug|Drug	diabetes mellitus, type 2|diabetes mellitus	Type 2 Diabetes Mellitus	Parallel Assignment	Interventional	Treatment	Randomized	Efficacy and Bone Safety of Sotagliflozin 400 and 200 mg Versus Placebo in Participants With Type 2 Diabetes Mellitus Who Have Inadequate Glycemic Control	3	Difference in LS Means	-18.891	0.0001	ANCOVA	-27.8605	-9.9205	95	Standard Error of the Mean	4.5766	All	376	Terminated	Phase 3
NCT03386344	4307837	7891132	Change From Baseline in Body Weight at Week 26	(2s,3r,4r,5s,6r)-2-(4-chloro-3-(4-ethoxybenzyl)phenyl)-6-(methylthio)tetrahydro-2h-pyran-3,4,5-triol	Sotagliflozin|Placebo	Drug|Drug	diabetes mellitus, type 2|diabetes mellitus	Type 2 Diabetes Mellitus	Parallel Assignment	Interventional	Treatment	Randomized	Efficacy and Bone Safety of Sotagliflozin 400 and 200 mg Versus Placebo in Participants With Type 2 Diabetes Mellitus Who Have Inadequate Glycemic Control	3	Difference in LS Means	-1.91	0.0001	ANCOVA	-2.568	-1.252	95	Standard Error of the Mean	0.336	All	376	Terminated	Phase 3
NCT03386344	4307836	7891132	Change From Baseline in Body Weight at Week 26	(2s,3r,4r,5s,6r)-2-(4-chloro-3-(4-ethoxybenzyl)phenyl)-6-(methylthio)tetrahydro-2h-pyran-3,4,5-triol	Sotagliflozin|Placebo	Drug|Drug	diabetes mellitus, type 2|diabetes mellitus	Type 2 Diabetes Mellitus	Parallel Assignment	Interventional	Treatment	Randomized	Efficacy and Bone Safety of Sotagliflozin 400 and 200 mg Versus Placebo in Participants With Type 2 Diabetes Mellitus Who Have Inadequate Glycemic Control	3	Difference in LS Means	-1.7	0.0001	ANCOVA	-2.36	-1.046	95	Standard Error of the Mean	0.335	All	376	Terminated	Phase 3
NCT03386344	4307839	7891133	Percent Change From Baseline in Bone Mineral Density (BMD) of Femoral Neck at Week 26	(2s,3r,4r,5s,6r)-2-(4-chloro-3-(4-ethoxybenzyl)phenyl)-6-(methylthio)tetrahydro-2h-pyran-3,4,5-triol	Sotagliflozin|Placebo	Drug|Drug	diabetes mellitus, type 2|diabetes mellitus	Type 2 Diabetes Mellitus	Parallel Assignment	Interventional	Treatment	Randomized	Efficacy and Bone Safety of Sotagliflozin 400 and 200 mg Versus Placebo in Participants With Type 2 Diabetes Mellitus Who Have Inadequate Glycemic Control	3	Difference in LS Means	0.75	0.105	ANCOVA	-0.157	1.654	95	Standard Error of the Mean	0.462	All	376	Terminated	Phase 3
NCT03386344	4307838	7891133	Percent Change From Baseline in Bone Mineral Density (BMD) of Femoral Neck at Week 26	(2s,3r,4r,5s,6r)-2-(4-chloro-3-(4-ethoxybenzyl)phenyl)-6-(methylthio)tetrahydro-2h-pyran-3,4,5-triol	Sotagliflozin|Placebo	Drug|Drug	diabetes mellitus, type 2|diabetes mellitus	Type 2 Diabetes Mellitus	Parallel Assignment	Interventional	Treatment	Randomized	Efficacy and Bone Safety of Sotagliflozin 400 and 200 mg Versus Placebo in Participants With Type 2 Diabetes Mellitus Who Have Inadequate Glycemic Control	3	Difference in LS Means	0.32	0.4804	ANCOVA	-0.577	1.226	95	Standard Error of the Mean	0.46	All	376	Terminated	Phase 3
NCT03386344	4307841	7891134	Percent Change From Baseline in Bone Mineral Density (BMD) of Total Hip at Week 26	(2s,3r,4r,5s,6r)-2-(4-chloro-3-(4-ethoxybenzyl)phenyl)-6-(methylthio)tetrahydro-2h-pyran-3,4,5-triol	Sotagliflozin|Placebo	Drug|Drug	diabetes mellitus, type 2|diabetes mellitus	Type 2 Diabetes Mellitus	Parallel Assignment	Interventional	Treatment	Randomized	Efficacy and Bone Safety of Sotagliflozin 400 and 200 mg Versus Placebo in Participants With Type 2 Diabetes Mellitus Who Have Inadequate Glycemic Control	3	Difference in LS Means	0.14	0.6454	ANCOVA	-0.462	0.745	95	Standard Error of the Mean	0.308	All	376	Terminated	Phase 3
NCT03386344	4307840	7891134	Percent Change From Baseline in Bone Mineral Density (BMD) of Total Hip at Week 26	(2s,3r,4r,5s,6r)-2-(4-chloro-3-(4-ethoxybenzyl)phenyl)-6-(methylthio)tetrahydro-2h-pyran-3,4,5-triol	Sotagliflozin|Placebo	Drug|Drug	diabetes mellitus, type 2|diabetes mellitus	Type 2 Diabetes Mellitus	Parallel Assignment	Interventional	Treatment	Randomized	Efficacy and Bone Safety of Sotagliflozin 400 and 200 mg Versus Placebo in Participants With Type 2 Diabetes Mellitus Who Have Inadequate Glycemic Control	3	Difference in LS Means	0.19	0.5289	ANCOVA	-0.41	0.798	95	Standard Error of the Mean	0.308	All	376	Terminated	Phase 3
NCT03386344	4307842	7891135	Percent Change From Baseline in Bone Mineral Density (BMD) of Lumbar Spine at Week 26	(2s,3r,4r,5s,6r)-2-(4-chloro-3-(4-ethoxybenzyl)phenyl)-6-(methylthio)tetrahydro-2h-pyran-3,4,5-triol	Sotagliflozin|Placebo	Drug|Drug	diabetes mellitus, type 2|diabetes mellitus	Type 2 Diabetes Mellitus	Parallel Assignment	Interventional	Treatment	Randomized	Efficacy and Bone Safety of Sotagliflozin 400 and 200 mg Versus Placebo in Participants With Type 2 Diabetes Mellitus Who Have Inadequate Glycemic Control	3	Difference in LS Means	-0.15	0.7247	ANCOVA	-0.969	0.674	95	Standard Error of the Mean	0.419	All	376	Terminated	Phase 3
NCT03386344	4307843	7891135	Percent Change From Baseline in Bone Mineral Density (BMD) of Lumbar Spine at Week 26	(2s,3r,4r,5s,6r)-2-(4-chloro-3-(4-ethoxybenzyl)phenyl)-6-(methylthio)tetrahydro-2h-pyran-3,4,5-triol	Sotagliflozin|Placebo	Drug|Drug	diabetes mellitus, type 2|diabetes mellitus	Type 2 Diabetes Mellitus	Parallel Assignment	Interventional	Treatment	Randomized	Efficacy and Bone Safety of Sotagliflozin 400 and 200 mg Versus Placebo in Participants With Type 2 Diabetes Mellitus Who Have Inadequate Glycemic Control	3	Difference in LS Means	-0.24	0.5707	ANCOVA	-1.07	0.59	95	Standard Error of the Mean	0.423	All	376	Terminated	Phase 3
NCT03386344	4307845	7891136	Change From Baseline in Hemoglobin A1c (HbA1c) at Week 26	(2s,3r,4r,5s,6r)-2-(4-chloro-3-(4-ethoxybenzyl)phenyl)-6-(methylthio)tetrahydro-2h-pyran-3,4,5-triol	Sotagliflozin|Placebo	Drug|Drug	diabetes mellitus, type 2|diabetes mellitus	Type 2 Diabetes Mellitus	Parallel Assignment	Interventional	Treatment	Randomized	Efficacy and Bone Safety of Sotagliflozin 400 and 200 mg Versus Placebo in Participants With Type 2 Diabetes Mellitus Who Have Inadequate Glycemic Control	3	Difference in Least Squares (LS) Means	-0.45	0.0001	ANCOVA	-0.649	-0.25	95	Standard Error of the Mean	0.102	All	376	Terminated	Phase 3
NCT03386344	4307844	7891136	Change From Baseline in Hemoglobin A1c (HbA1c) at Week 26	(2s,3r,4r,5s,6r)-2-(4-chloro-3-(4-ethoxybenzyl)phenyl)-6-(methylthio)tetrahydro-2h-pyran-3,4,5-triol	Sotagliflozin|Placebo	Drug|Drug	diabetes mellitus, type 2|diabetes mellitus	Type 2 Diabetes Mellitus	Parallel Assignment	Interventional	Treatment	Randomized	Efficacy and Bone Safety of Sotagliflozin 400 and 200 mg Versus Placebo in Participants With Type 2 Diabetes Mellitus Who Have Inadequate Glycemic Control	3	Difference in LS Means	-0.43	0.0001	ANCOVA	-0.634	-0.235	95	Standard Error of the Mean	0.102	All	376	Terminated	Phase 3
NCT03386448	4307829	7891123	Response to Medications as Assessed by Change in Score on Modified MDRS Scale From Baseline to End of Study Period	scopolamine|butylscopolammonium bromide|naltrexone	Scopolamine and naltrexone|placebo arm	Drug|Drug	depressive disorder|depression	Depression	Parallel Assignment	Interventional	Treatment	Randomized	The Safety and Efficacy of Naltrexone and Scopolamine Utilized in the Treatment of Major Depression	2	Mean Difference (Final Values)	9	0.03	t-test, 2 sided					NA	All	14	Completed	Phase 4
NCT03387683	4307789	7891053	Adjusted Mean Change From Baseline in Myocardial Efficiency at End of Treatment.	2-(3-(4-ethoxybenzyl)-4-chlorophenyl)-6-hydroxymethyltetrahydro-2h-pyran-3,4,5-triol	dapagliflozin|placebo	Drug|Drug	diabetes mellitus, type 2|diabetes mellitus	Diabetes Mellitus Type 2	Parallel Assignment	Interventional	Treatment	Randomized	A Clinical Study to Investigate the Effects of Dapagliflozin on Heart Work, Heart Nutrient Uptake, and Heart Muscle Efficiency in Type 2 Diabetes Patients	2	Difference in LSM	1.74969	0.427	ANCOVA	-2.64837	6.14775	95	Standard Error of the Mean	2.18363	All	53	Completed	Phase 4
NCT03387683	4307790	7891054	Adjusted Mean Change From Baseline in Global Longitudinal Strain of the Left Ventricle (GLSLV) at End of Treatment.	2-(3-(4-ethoxybenzyl)-4-chlorophenyl)-6-hydroxymethyltetrahydro-2h-pyran-3,4,5-triol	dapagliflozin|placebo	Drug|Drug	diabetes mellitus, type 2|diabetes mellitus	Diabetes Mellitus Type 2	Parallel Assignment	Interventional	Treatment	Randomized	A Clinical Study to Investigate the Effects of Dapagliflozin on Heart Work, Heart Nutrient Uptake, and Heart Muscle Efficiency in Type 2 Diabetes Patients	2	Difference in LSM	0.31121	0.504	ANCOVA	-0.619	1.24141	95	Standard Error of the Mean	0.46184	All	53	Completed	Phase 4
NCT03388138	4307787	7891051	Monocular Contact Lens-corrected Distance Visual Acuity (Modified Intent-to-Treat Population)	ketotifen	etafilcon A with ketotifen|1-Day ACUVUE	Combination Product|Device	NA	Visual Acuity	Parallel Assignment	Interventional	Treatment	Randomized	Clinical Evaluation of Etafilcon A With Ketotifen	2	Least-Square Mean Difference	0.0007	NA		-0.022	0.024	95	Standard Error of the Mean	0.01158	All	143	Completed	Phase 2
NCT03388138	4307788	7891052	Monocular Contact Lens-corrected Distance Visual Acuity (Per-Protocol Population)	ketotifen	etafilcon A with ketotifen|1-Day ACUVUE	Combination Product|Device	NA	Visual Acuity	Parallel Assignment	Interventional	Treatment	Randomized	Clinical Evaluation of Etafilcon A With Ketotifen	2	Least-Square Mean Difference	0.0017	NA		-0.021	0.025	95	Standard Error of the Mean	0.01169	All	143	Completed	Phase 2
NCT03389555	4307777	7891026	Hospital Disposition: Survivors Discharged Home	hydrocortisone|vitamins|ascorbic acid|thiamine	vitamin C, vitamin B1, hydrocortisone|Normal saline	Drug|Drug	sepsis|toxemia|shock, septic	Metabolic Disturbance|Sepsis|Septic Shock	Parallel Assignment	Interventional	Treatment	Randomized	Ascorbic Acid, Corticosteroids, and Thiamine in Sepsis (ACTS) Trial	2	Risk Difference (RD)	-1.8	0.82	Regression, Logistic	-18	14	95		NA	All	205	Completed	Phase 2/Phase 3
NCT03389555	4307778	7891027	Number of Participants With Delirium	hydrocortisone|vitamins|ascorbic acid|thiamine	vitamin C, vitamin B1, hydrocortisone|Normal saline	Drug|Drug	sepsis|toxemia|shock, septic	Metabolic Disturbance|Sepsis|Septic Shock	Parallel Assignment	Interventional	Treatment	Randomized	Ascorbic Acid, Corticosteroids, and Thiamine in Sepsis (ACTS) Trial	2	Risk Difference (RD)	-12	0.16	Regression, Logistic	-25	4	95		NA	All	205	Completed	Phase 2/Phase 3
NCT03389555	4307779	7891028	Intensive Care Unit (ICU) Mortality	hydrocortisone|vitamins|ascorbic acid|thiamine	vitamin C, vitamin B1, hydrocortisone|Normal saline	Drug|Drug	sepsis|toxemia|shock, septic	Metabolic Disturbance|Sepsis|Septic Shock	Parallel Assignment	Interventional	Treatment	Randomized	Ascorbic Acid, Corticosteroids, and Thiamine in Sepsis (ACTS) Trial	2	Risk Difference (RD)	2	0.8	Regression, Logistic	-10	10	95		NA	All	205	Completed	Phase 2/Phase 3
NCT03389555	4307780	7891029	Hospital Mortality	hydrocortisone|vitamins|ascorbic acid|thiamine	vitamin C, vitamin B1, hydrocortisone|Normal saline	Drug|Drug	sepsis|toxemia|shock, septic	Metabolic Disturbance|Sepsis|Septic Shock	Parallel Assignment	Interventional	Treatment	Randomized	Ascorbic Acid, Corticosteroids, and Thiamine in Sepsis (ACTS) Trial	2	Risk Difference (RD)	3	0.55	Regression, Logistic	-10	20	95		NA	All	205	Completed	Phase 2/Phase 3
NCT03389555	4307781	7891030	ICU Free Days	hydrocortisone|vitamins|ascorbic acid|thiamine	vitamin C, vitamin B1, hydrocortisone|Normal saline	Drug|Drug	sepsis|toxemia|shock, septic	Metabolic Disturbance|Sepsis|Septic Shock	Parallel Assignment	Interventional	Treatment	Randomized	Ascorbic Acid, Corticosteroids, and Thiamine in Sepsis (ACTS) Trial	2	Median Difference (Net)	1	0.69	Quantile Regression	-3	6	95		NA	All	205	Completed	Phase 2/Phase 3
NCT03389555	4307782	7891031	Shock Free Days	hydrocortisone|vitamins|ascorbic acid|thiamine	vitamin C, vitamin B1, hydrocortisone|Normal saline	Drug|Drug	sepsis|toxemia|shock, septic	Metabolic Disturbance|Sepsis|Septic Shock	Parallel Assignment	Interventional	Treatment	Randomized	Ascorbic Acid, Corticosteroids, and Thiamine in Sepsis (ACTS) Trial	2	Median Difference (Net)	1	0.02	Quantile Regression	0.2	1.8	95		NA	All	205	Completed	Phase 2/Phase 3
NCT03389555	4307783	7891032	Ventilator Free Days	hydrocortisone|vitamins|ascorbic acid|thiamine	vitamin C, vitamin B1, hydrocortisone|Normal saline	Drug|Drug	sepsis|toxemia|shock, septic	Metabolic Disturbance|Sepsis|Septic Shock	Parallel Assignment	Interventional	Treatment	Randomized	Ascorbic Acid, Corticosteroids, and Thiamine in Sepsis (ACTS) Trial	2	Median Difference (Net)	0	0.99	Quantile Regression	-1.9	1.9	95		NA	All	205	Completed	Phase 2/Phase 3
NCT03389555	4307784	7891033	30-day Mortality	hydrocortisone|vitamins|ascorbic acid|thiamine	vitamin C, vitamin B1, hydrocortisone|Normal saline	Drug|Drug	sepsis|toxemia|shock, septic	Metabolic Disturbance|Sepsis|Septic Shock	Parallel Assignment	Interventional	Treatment	Randomized	Ascorbic Acid, Corticosteroids, and Thiamine in Sepsis (ACTS) Trial	2	Hazard Ratio (HR)	1.3	0.05	Regression, Cox	0.8	2.2	95		NA	All	205	Completed	Phase 2/Phase 3
NCT03389555	4307785	7891034	Renal Failure	hydrocortisone|vitamins|ascorbic acid|thiamine	vitamin C, vitamin B1, hydrocortisone|Normal saline	Drug|Drug	sepsis|toxemia|shock, septic	Metabolic Disturbance|Sepsis|Septic Shock	Parallel Assignment	Interventional	Treatment	Randomized	Ascorbic Acid, Corticosteroids, and Thiamine in Sepsis (ACTS) Trial	2	Risk Difference (RD)	3	0.58	Regression, Logistic	-10	20	95		NA	All	205	Completed	Phase 2/Phase 3
NCT03389555	4307786	7891035	Sequential Organ Failure Assessment (SOFA) Score at Baseline and 72 Hours	hydrocortisone|vitamins|ascorbic acid|thiamine	vitamin C, vitamin B1, hydrocortisone|Normal saline	Drug|Drug	sepsis|toxemia|shock, septic	Metabolic Disturbance|Sepsis|Septic Shock	Parallel Assignment	Interventional	Treatment	Randomized	Ascorbic Acid, Corticosteroids, and Thiamine in Sepsis (ACTS) Trial	2	Mean Difference (Net)	-0.8	0.12	Mixed Models Analysis	-1.7	0.2	95		NA	All	205	Completed	Phase 2/Phase 3
NCT03389893	4307703	7891004	Transepidermal Water Loss (TEWL) Slope on Non-Lesional Skin, Dupilumab+Open Label Extension and Follow-Up Versus Placebo+Open Label Extension and Follow-Up	antibodies, monoclonal	Dupilumab|Placebo	Drug|Drug	dermatitis|dermatitis, atopic|eczema	Atopic Dermatitis (AD)	Parallel Assignment	Interventional	Treatment	Randomized	Effect of Dupilumab (Anti-IL4Rα) on the Host-Microbe Interface in Atopic Dermatitis	2	Slope	-0.35	0.279	Mixed Models Analysis	-1	0.3	95		NA	All	72	Terminated	Phase 4
NCT03389893	4307702	7891004	Transepidermal Water Loss (TEWL) Slope on Non-Lesional Skin, Dupilumab+Open Label Extension and Follow-Up Versus Placebo+Open Label Extension and Follow-Up	antibodies, monoclonal	Dupilumab|Placebo	Drug|Drug	dermatitis|dermatitis, atopic|eczema	Atopic Dermatitis (AD)	Parallel Assignment	Interventional	Treatment	Randomized	Effect of Dupilumab (Anti-IL4Rα) on the Host-Microbe Interface in Atopic Dermatitis	2	Slope	-0.29	0.461	Mixed Models Analysis	-1.09	0.5	95		NA	All	72	Terminated	Phase 4
NCT03389893	4307701	7891004	Transepidermal Water Loss (TEWL) Slope on Non-Lesional Skin, Dupilumab+Open Label Extension and Follow-Up Versus Placebo+Open Label Extension and Follow-Up	antibodies, monoclonal	Dupilumab|Placebo	Drug|Drug	dermatitis|dermatitis, atopic|eczema	Atopic Dermatitis (AD)	Parallel Assignment	Interventional	Treatment	Randomized	Effect of Dupilumab (Anti-IL4Rα) on the Host-Microbe Interface in Atopic Dermatitis	2	Slope	-0.27	0.345	Mixed Models Analysis	-0.84	0.3	95		NA	All	72	Terminated	Phase 4
NCT03389893	4307704	7891004	Transepidermal Water Loss (TEWL) Slope on Non-Lesional Skin, Dupilumab+Open Label Extension and Follow-Up Versus Placebo+Open Label Extension and Follow-Up	antibodies, monoclonal	Dupilumab|Placebo	Drug|Drug	dermatitis|dermatitis, atopic|eczema	Atopic Dermatitis (AD)	Parallel Assignment	Interventional	Treatment	Randomized	Effect of Dupilumab (Anti-IL4Rα) on the Host-Microbe Interface in Atopic Dermatitis	2	Slope	-0.55	0.144	Mixed Models Analysis	-1.3	0.2	95		NA	All	72	Terminated	Phase 4
NCT03389893	4307706	7891004	Transepidermal Water Loss (TEWL) Slope on Non-Lesional Skin, Dupilumab+Open Label Extension and Follow-Up Versus Placebo+Open Label Extension and Follow-Up	antibodies, monoclonal	Dupilumab|Placebo	Drug|Drug	dermatitis|dermatitis, atopic|eczema	Atopic Dermatitis (AD)	Parallel Assignment	Interventional	Treatment	Randomized	Effect of Dupilumab (Anti-IL4Rα) on the Host-Microbe Interface in Atopic Dermatitis	2	Slope	-0.07	0.86	Mixed Models Analysis	-0.92	0.77	95		NA	All	72	Terminated	Phase 4
NCT03389893	4307700	7891004	Transepidermal Water Loss (TEWL) Slope on Non-Lesional Skin, Dupilumab+Open Label Extension and Follow-Up Versus Placebo+Open Label Extension and Follow-Up	antibodies, monoclonal	Dupilumab|Placebo	Drug|Drug	dermatitis|dermatitis, atopic|eczema	Atopic Dermatitis (AD)	Parallel Assignment	Interventional	Treatment	Randomized	Effect of Dupilumab (Anti-IL4Rα) on the Host-Microbe Interface in Atopic Dermatitis	2	Slope	-0.27	0.275	Mixed Models Analysis	-0.77	0.23	95		NA	All	72	Terminated	Phase 4
NCT03389893	4307705	7891004	Transepidermal Water Loss (TEWL) Slope on Non-Lesional Skin, Dupilumab+Open Label Extension and Follow-Up Versus Placebo+Open Label Extension and Follow-Up	antibodies, monoclonal	Dupilumab|Placebo	Drug|Drug	dermatitis|dermatitis, atopic|eczema	Atopic Dermatitis (AD)	Parallel Assignment	Interventional	Treatment	Randomized	Effect of Dupilumab (Anti-IL4Rα) on the Host-Microbe Interface in Atopic Dermatitis	2	Slope	-0.22	0.488	Mixed Models Analysis	-0.85	0.41	95		NA	All	72	Terminated	Phase 4
NCT03389893	4307709	7891005	Transepidermal Water Loss (TEWL) Area Under the Curve (AUC) on Non-Lesional Skin, Dupilumab+Open Label Extension and Follow-Up Versus Placebo+Open Label Extension and Follow-Up	antibodies, monoclonal	Dupilumab|Placebo	Drug|Drug	dermatitis|dermatitis, atopic|eczema	Atopic Dermatitis (AD)	Parallel Assignment	Interventional	Treatment	Randomized	Effect of Dupilumab (Anti-IL4Rα) on the Host-Microbe Interface in Atopic Dermatitis	2	Mean Difference (Final Values)	-64	0.034	Mixed Models Analysis	-123.01	-4.98	95		NA	All	72	Terminated	Phase 4
NCT03389893	4307713	7891005	Transepidermal Water Loss (TEWL) Area Under the Curve (AUC) on Non-Lesional Skin, Dupilumab+Open Label Extension and Follow-Up Versus Placebo+Open Label Extension and Follow-Up	antibodies, monoclonal	Dupilumab|Placebo	Drug|Drug	dermatitis|dermatitis, atopic|eczema	Atopic Dermatitis (AD)	Parallel Assignment	Interventional	Treatment	Randomized	Effect of Dupilumab (Anti-IL4Rα) on the Host-Microbe Interface in Atopic Dermatitis	2	Mean Difference (Final Values)	-48.76	0.242	Mixed Models Analysis	-131.52	34	95		NA	All	72	Terminated	Phase 4
NCT03389893	4307717	7891005	Transepidermal Water Loss (TEWL) Area Under the Curve (AUC) on Non-Lesional Skin, Dupilumab+Open Label Extension and Follow-Up Versus Placebo+Open Label Extension and Follow-Up	antibodies, monoclonal	Dupilumab|Placebo	Drug|Drug	dermatitis|dermatitis, atopic|eczema	Atopic Dermatitis (AD)	Parallel Assignment	Interventional	Treatment	Randomized	Effect of Dupilumab (Anti-IL4Rα) on the Host-Microbe Interface in Atopic Dermatitis	2	Mean Difference (Final Values)	85.05	0.085	Mixed Models Analysis	-12.02	182.12	95		NA	All	72	Terminated	Phase 4
NCT03389893	4307711	7891005	Transepidermal Water Loss (TEWL) Area Under the Curve (AUC) on Non-Lesional Skin, Dupilumab+Open Label Extension and Follow-Up Versus Placebo+Open Label Extension and Follow-Up	antibodies, monoclonal	Dupilumab|Placebo	Drug|Drug	dermatitis|dermatitis, atopic|eczema	Atopic Dermatitis (AD)	Parallel Assignment	Interventional	Treatment	Randomized	Effect of Dupilumab (Anti-IL4Rα) on the Host-Microbe Interface in Atopic Dermatitis	2	Mean Difference (Final Values)	-22.97	0.546	Mixed Models Analysis	-99.79	53.86	95		NA	All	72	Terminated	Phase 4
NCT03389893	4307716	7891005	Transepidermal Water Loss (TEWL) Area Under the Curve (AUC) on Non-Lesional Skin, Dupilumab+Open Label Extension and Follow-Up Versus Placebo+Open Label Extension and Follow-Up	antibodies, monoclonal	Dupilumab|Placebo	Drug|Drug	dermatitis|dermatitis, atopic|eczema	Atopic Dermatitis (AD)	Parallel Assignment	Interventional	Treatment	Randomized	Effect of Dupilumab (Anti-IL4Rα) on the Host-Microbe Interface in Atopic Dermatitis	2	Mean Difference (Final Values)	-21.91	0.733	Mixed Models Analysis	-149.13	105.32	95		NA	All	72	Terminated	Phase 4
NCT03389893	4307714	7891005	Transepidermal Water Loss (TEWL) Area Under the Curve (AUC) on Non-Lesional Skin, Dupilumab+Open Label Extension and Follow-Up Versus Placebo+Open Label Extension and Follow-Up	antibodies, monoclonal	Dupilumab|Placebo	Drug|Drug	dermatitis|dermatitis, atopic|eczema	Atopic Dermatitis (AD)	Parallel Assignment	Interventional	Treatment	Randomized	Effect of Dupilumab (Anti-IL4Rα) on the Host-Microbe Interface in Atopic Dermatitis	2	Mean Difference (Final Values)	-92.11	0.057	Mixed Models Analysis	-187.11	2.89	95		NA	All	72	Terminated	Phase 4
NCT03389893	4307715	7891005	Transepidermal Water Loss (TEWL) Area Under the Curve (AUC) on Non-Lesional Skin, Dupilumab+Open Label Extension and Follow-Up Versus Placebo+Open Label Extension and Follow-Up	antibodies, monoclonal	Dupilumab|Placebo	Drug|Drug	dermatitis|dermatitis, atopic|eczema	Atopic Dermatitis (AD)	Parallel Assignment	Interventional	Treatment	Randomized	Effect of Dupilumab (Anti-IL4Rα) on the Host-Microbe Interface in Atopic Dermatitis	2	Mean Difference (Final Values)	-82.5	0.129	Mixed Models Analysis	-189.6	24.61	95		NA	All	72	Terminated	Phase 4
NCT03389893	4307712	7891005	Transepidermal Water Loss (TEWL) Area Under the Curve (AUC) on Non-Lesional Skin, Dupilumab+Open Label Extension and Follow-Up Versus Placebo+Open Label Extension and Follow-Up	antibodies, monoclonal	Dupilumab|Placebo	Drug|Drug	dermatitis|dermatitis, atopic|eczema	Atopic Dermatitis (AD)	Parallel Assignment	Interventional	Treatment	Randomized	Effect of Dupilumab (Anti-IL4Rα) on the Host-Microbe Interface in Atopic Dermatitis	2	Mean Difference (Final Values)	-54.37	0.262	Mixed Models Analysis	-150.24	41.49	95		NA	All	72	Terminated	Phase 4
NCT03389893	4307710	7891005	Transepidermal Water Loss (TEWL) Area Under the Curve (AUC) on Non-Lesional Skin, Dupilumab+Open Label Extension and Follow-Up Versus Placebo+Open Label Extension and Follow-Up	antibodies, monoclonal	Dupilumab|Placebo	Drug|Drug	dermatitis|dermatitis, atopic|eczema	Atopic Dermatitis (AD)	Parallel Assignment	Interventional	Treatment	Randomized	Effect of Dupilumab (Anti-IL4Rα) on the Host-Microbe Interface in Atopic Dermatitis	2	Mean Difference (Final Values)	-21.8	0.503	Mixed Models Analysis	-86.34	42.75	95		NA	All	72	Terminated	Phase 4
NCT03389893	4307708	7891005	Transepidermal Water Loss (TEWL) Area Under the Curve (AUC) on Non-Lesional Skin, Dupilumab+Open Label Extension and Follow-Up Versus Placebo+Open Label Extension and Follow-Up	antibodies, monoclonal	Dupilumab|Placebo	Drug|Drug	dermatitis|dermatitis, atopic|eczema	Atopic Dermatitis (AD)	Parallel Assignment	Interventional	Treatment	Randomized	Effect of Dupilumab (Anti-IL4Rα) on the Host-Microbe Interface in Atopic Dermatitis	2	Mean Difference (Final Values)	-10.29	0.789	Mixed Models Analysis	-86.63	66.04	95		NA	All	72	Terminated	Phase 4
NCT03389893	4307707	7891005	Transepidermal Water Loss (TEWL) Area Under the Curve (AUC) on Non-Lesional Skin, Dupilumab+Open Label Extension and Follow-Up Versus Placebo+Open Label Extension and Follow-Up	antibodies, monoclonal	Dupilumab|Placebo	Drug|Drug	dermatitis|dermatitis, atopic|eczema	Atopic Dermatitis (AD)	Parallel Assignment	Interventional	Treatment	Randomized	Effect of Dupilumab (Anti-IL4Rα) on the Host-Microbe Interface in Atopic Dermatitis	2	Mean Difference (Final Values)	-83.9	0.014	Mixed Models Analysis	-149.82	-17.98	95		NA	All	72	Terminated	Phase 4
NCT03389893	4307725	7891006	Transepidermal Water Loss (TEWL) of Non-lesional and Lesional Skin, Dupilumab+Open Label Extension and Follow-Up Versus Placebo+Open Label Extension and Follow-Up	antibodies, monoclonal	Dupilumab|Placebo	Drug|Drug	dermatitis|dermatitis, atopic|eczema	Atopic Dermatitis (AD)	Parallel Assignment	Interventional	Treatment	Randomized	Effect of Dupilumab (Anti-IL4Rα) on the Host-Microbe Interface in Atopic Dermatitis	2	Mean Difference (Final Values)	-1.76	0.342	Mixed Models Analysis	-5.45	1.94	95		NA	All	72	Terminated	Phase 4
NCT03389893	4307720	7891006	Transepidermal Water Loss (TEWL) of Non-lesional and Lesional Skin, Dupilumab+Open Label Extension and Follow-Up Versus Placebo+Open Label Extension and Follow-Up	antibodies, monoclonal	Dupilumab|Placebo	Drug|Drug	dermatitis|dermatitis, atopic|eczema	Atopic Dermatitis (AD)	Parallel Assignment	Interventional	Treatment	Randomized	Effect of Dupilumab (Anti-IL4Rα) on the Host-Microbe Interface in Atopic Dermatitis	2	Mean Difference (Final Values)	-3.03	0.01	Mixed Models Analysis	-5.3	-0.77	95		NA	All	72	Terminated	Phase 4
NCT03389893	4307736	7891006	Transepidermal Water Loss (TEWL) of Non-lesional and Lesional Skin, Dupilumab+Open Label Extension and Follow-Up Versus Placebo+Open Label Extension and Follow-Up	antibodies, monoclonal	Dupilumab|Placebo	Drug|Drug	dermatitis|dermatitis, atopic|eczema	Atopic Dermatitis (AD)	Parallel Assignment	Interventional	Treatment	Randomized	Effect of Dupilumab (Anti-IL4Rα) on the Host-Microbe Interface in Atopic Dermatitis	2	Mean Difference (Final Values)	-7.99	0.032	Mixed Models Analysis	-15.25	-0.73	95		NA	All	72	Terminated	Phase 4
NCT03389893	4307724	7891006	Transepidermal Water Loss (TEWL) of Non-lesional and Lesional Skin, Dupilumab+Open Label Extension and Follow-Up Versus Placebo+Open Label Extension and Follow-Up	antibodies, monoclonal	Dupilumab|Placebo	Drug|Drug	dermatitis|dermatitis, atopic|eczema	Atopic Dermatitis (AD)	Parallel Assignment	Interventional	Treatment	Randomized	Effect of Dupilumab (Anti-IL4Rα) on the Host-Microbe Interface in Atopic Dermatitis	2	Mean Difference (Final Values)	-2.17	0.234	Mixed Models Analysis	-5.81	1.47	95		NA	All	72	Terminated	Phase 4
NCT03389893	4307737	7891006	Transepidermal Water Loss (TEWL) of Non-lesional and Lesional Skin, Dupilumab+Open Label Extension and Follow-Up Versus Placebo+Open Label Extension and Follow-Up	antibodies, monoclonal	Dupilumab|Placebo	Drug|Drug	dermatitis|dermatitis, atopic|eczema	Atopic Dermatitis (AD)	Parallel Assignment	Interventional	Treatment	Randomized	Effect of Dupilumab (Anti-IL4Rα) on the Host-Microbe Interface in Atopic Dermatitis	2	Mean Difference (Final Values)	-7.1	0.069	Mixed Models Analysis	-14.76	0.56	95		NA	All	72	Terminated	Phase 4
NCT03389893	4307739	7891006	Transepidermal Water Loss (TEWL) of Non-lesional and Lesional Skin, Dupilumab+Open Label Extension and Follow-Up Versus Placebo+Open Label Extension and Follow-Up	antibodies, monoclonal	Dupilumab|Placebo	Drug|Drug	dermatitis|dermatitis, atopic|eczema	Atopic Dermatitis (AD)	Parallel Assignment	Interventional	Treatment	Randomized	Effect of Dupilumab (Anti-IL4Rα) on the Host-Microbe Interface in Atopic Dermatitis	2	Mean Difference (Final Values)	0.47	0.9	Mixed Models Analysis	-6.98	7.92	95		NA	All	72	Terminated	Phase 4
NCT03389893	4307719	7891006	Transepidermal Water Loss (TEWL) of Non-lesional and Lesional Skin, Dupilumab+Open Label Extension and Follow-Up Versus Placebo+Open Label Extension and Follow-Up	antibodies, monoclonal	Dupilumab|Placebo	Drug|Drug	dermatitis|dermatitis, atopic|eczema	Atopic Dermatitis (AD)	Parallel Assignment	Interventional	Treatment	Randomized	Effect of Dupilumab (Anti-IL4Rα) on the Host-Microbe Interface in Atopic Dermatitis	2	Mean Difference (Final Values)	-0.46	0.77	Mixed Models Analysis	-3.57	2.65	95		NA	All	72	Terminated	Phase 4
NCT03389893	4307726	7891006	Transepidermal Water Loss (TEWL) of Non-lesional and Lesional Skin, Dupilumab+Open Label Extension and Follow-Up Versus Placebo+Open Label Extension and Follow-Up	antibodies, monoclonal	Dupilumab|Placebo	Drug|Drug	dermatitis|dermatitis, atopic|eczema	Atopic Dermatitis (AD)	Parallel Assignment	Interventional	Treatment	Randomized	Effect of Dupilumab (Anti-IL4Rα) on the Host-Microbe Interface in Atopic Dermatitis	2	Mean Difference (Final Values)	-3.31	0.18	Mixed Models Analysis	-8.18	1.56	95		NA	All	72	Terminated	Phase 4
NCT03389893	4307734	7891006	Transepidermal Water Loss (TEWL) of Non-lesional and Lesional Skin, Dupilumab+Open Label Extension and Follow-Up Versus Placebo+Open Label Extension and Follow-Up	antibodies, monoclonal	Dupilumab|Placebo	Drug|Drug	dermatitis|dermatitis, atopic|eczema	Atopic Dermatitis (AD)	Parallel Assignment	Interventional	Treatment	Randomized	Effect of Dupilumab (Anti-IL4Rα) on the Host-Microbe Interface in Atopic Dermatitis	2	Mean Difference (Final Values)	0.16	0.972	Mixed Models Analysis	-9.02	9.34	95		NA	All	72	Terminated	Phase 4
NCT03389893	4307721	7891006	Transepidermal Water Loss (TEWL) of Non-lesional and Lesional Skin, Dupilumab+Open Label Extension and Follow-Up Versus Placebo+Open Label Extension and Follow-Up	antibodies, monoclonal	Dupilumab|Placebo	Drug|Drug	dermatitis|dermatitis, atopic|eczema	Atopic Dermatitis (AD)	Parallel Assignment	Interventional	Treatment	Randomized	Effect of Dupilumab (Anti-IL4Rα) on the Host-Microbe Interface in Atopic Dermatitis	2	Mean Difference (Final Values)	-1.56	0.237	Mixed Models Analysis	-4.19	1.06	95		NA	All	72	Terminated	Phase 4
NCT03389893	4307738	7891006	Transepidermal Water Loss (TEWL) of Non-lesional and Lesional Skin, Dupilumab+Open Label Extension and Follow-Up Versus Placebo+Open Label Extension and Follow-Up	antibodies, monoclonal	Dupilumab|Placebo	Drug|Drug	dermatitis|dermatitis, atopic|eczema	Atopic Dermatitis (AD)	Parallel Assignment	Interventional	Treatment	Randomized	Effect of Dupilumab (Anti-IL4Rα) on the Host-Microbe Interface in Atopic Dermatitis	2	Mean Difference (Final Values)	-5.97	0.13	Mixed Models Analysis	-13.76	1.82	95		NA	All	72	Terminated	Phase 4
NCT03389893	4307732	7891006	Transepidermal Water Loss (TEWL) of Non-lesional and Lesional Skin, Dupilumab+Open Label Extension and Follow-Up Versus Placebo+Open Label Extension and Follow-Up	antibodies, monoclonal	Dupilumab|Placebo	Drug|Drug	dermatitis|dermatitis, atopic|eczema	Atopic Dermatitis (AD)	Parallel Assignment	Interventional	Treatment	Randomized	Effect of Dupilumab (Anti-IL4Rα) on the Host-Microbe Interface in Atopic Dermatitis	2	Mean Difference (Final Values)	-1.82	0.563	Mixed Models Analysis	-8.1	4.45	95		NA	All	72	Terminated	Phase 4
NCT03389893	4307730	7891006	Transepidermal Water Loss (TEWL) of Non-lesional and Lesional Skin, Dupilumab+Open Label Extension and Follow-Up Versus Placebo+Open Label Extension and Follow-Up	antibodies, monoclonal	Dupilumab|Placebo	Drug|Drug	dermatitis|dermatitis, atopic|eczema	Atopic Dermatitis (AD)	Parallel Assignment	Interventional	Treatment	Randomized	Effect of Dupilumab (Anti-IL4Rα) on the Host-Microbe Interface in Atopic Dermatitis	2	Mean Difference (Final Values)	-9.84	0.01	Mixed Models Analysis	-17.19	-2.48	95		NA	All	72	Terminated	Phase 4
NCT03389893	4307729	7891006	Transepidermal Water Loss (TEWL) of Non-lesional and Lesional Skin, Dupilumab+Open Label Extension and Follow-Up Versus Placebo+Open Label Extension and Follow-Up	antibodies, monoclonal	Dupilumab|Placebo	Drug|Drug	dermatitis|dermatitis, atopic|eczema	Atopic Dermatitis (AD)	Parallel Assignment	Interventional	Treatment	Randomized	Effect of Dupilumab (Anti-IL4Rα) on the Host-Microbe Interface in Atopic Dermatitis	2	Median Difference (Final Values)	0.69	0.805	Mixed Models Analysis	-4.86	6.23	95		NA	All	72	Terminated	Phase 4
NCT03389893	4307723	7891006	Transepidermal Water Loss (TEWL) of Non-lesional and Lesional Skin, Dupilumab+Open Label Extension and Follow-Up Versus Placebo+Open Label Extension and Follow-Up	antibodies, monoclonal	Dupilumab|Placebo	Drug|Drug	dermatitis|dermatitis, atopic|eczema	Atopic Dermatitis (AD)	Parallel Assignment	Interventional	Treatment	Randomized	Effect of Dupilumab (Anti-IL4Rα) on the Host-Microbe Interface in Atopic Dermatitis	2	Mean Difference (Final Values)	-2.1	0.316	Mixed Models Analysis	-6.27	2.07	95		NA	All	72	Terminated	Phase 4
NCT03389893	4307741	7891006	Transepidermal Water Loss (TEWL) of Non-lesional and Lesional Skin, Dupilumab+Open Label Extension and Follow-Up Versus Placebo+Open Label Extension and Follow-Up	antibodies, monoclonal	Dupilumab|Placebo	Drug|Drug	dermatitis|dermatitis, atopic|eczema	Atopic Dermatitis (AD)	Parallel Assignment	Interventional	Treatment	Randomized	Effect of Dupilumab (Anti-IL4Rα) on the Host-Microbe Interface in Atopic Dermatitis	2	Mean Difference (Final Values)	-9.53	0.019	Mixed Models Analysis	-17.44	-1.63	95		NA	All	72	Terminated	Phase 4
NCT03389893	4307722	7891006	Transepidermal Water Loss (TEWL) of Non-lesional and Lesional Skin, Dupilumab+Open Label Extension and Follow-Up Versus Placebo+Open Label Extension and Follow-Up	antibodies, monoclonal	Dupilumab|Placebo	Drug|Drug	dermatitis|dermatitis, atopic|eczema	Atopic Dermatitis (AD)	Parallel Assignment	Interventional	Treatment	Randomized	Effect of Dupilumab (Anti-IL4Rα) on the Host-Microbe Interface in Atopic Dermatitis	2	Mean Difference (Final Values)	-1.89	0.276	Mixed Models Analysis	-5.37	1.59	95		NA	All	72	Terminated	Phase 4
NCT03389893	4307728	7891006	Transepidermal Water Loss (TEWL) of Non-lesional and Lesional Skin, Dupilumab+Open Label Extension and Follow-Up Versus Placebo+Open Label Extension and Follow-Up	antibodies, monoclonal	Dupilumab|Placebo	Drug|Drug	dermatitis|dermatitis, atopic|eczema	Atopic Dermatitis (AD)	Parallel Assignment	Interventional	Treatment	Randomized	Effect of Dupilumab (Anti-IL4Rα) on the Host-Microbe Interface in Atopic Dermatitis	2	Mean Difference (Final Values)	2.36	0.329	Mixed Models Analysis	-2.44	7.15	95		NA	All	72	Terminated	Phase 4
NCT03389893	4307740	7891006	Transepidermal Water Loss (TEWL) of Non-lesional and Lesional Skin, Dupilumab+Open Label Extension and Follow-Up Versus Placebo+Open Label Extension and Follow-Up	antibodies, monoclonal	Dupilumab|Placebo	Drug|Drug	dermatitis|dermatitis, atopic|eczema	Atopic Dermatitis (AD)	Parallel Assignment	Interventional	Treatment	Randomized	Effect of Dupilumab (Anti-IL4Rα) on the Host-Microbe Interface in Atopic Dermatitis	2	Mean Difference (Final Values)	-1.08	0.837	Mixed Models Analysis	-11.47	9.32	95		NA	All	72	Terminated	Phase 4
NCT03389893	4307727	7891006	Transepidermal Water Loss (TEWL) of Non-lesional and Lesional Skin, Dupilumab+Open Label Extension and Follow-Up Versus Placebo+Open Label Extension and Follow-Up	antibodies, monoclonal	Dupilumab|Placebo	Drug|Drug	dermatitis|dermatitis, atopic|eczema	Atopic Dermatitis (AD)	Parallel Assignment	Interventional	Treatment	Randomized	Effect of Dupilumab (Anti-IL4Rα) on the Host-Microbe Interface in Atopic Dermatitis	2	Mean Difference (Final Values)	0.11	0.97	Mixed Models Analysis	-5.39	5.6	95		NA	All	72	Terminated	Phase 4
NCT03389893	4307718	7891006	Transepidermal Water Loss (TEWL) of Non-lesional and Lesional Skin, Dupilumab+Open Label Extension and Follow-Up Versus Placebo+Open Label Extension and Follow-Up	antibodies, monoclonal	Dupilumab|Placebo	Drug|Drug	dermatitis|dermatitis, atopic|eczema	Atopic Dermatitis (AD)	Parallel Assignment	Interventional	Treatment	Randomized	Effect of Dupilumab (Anti-IL4Rα) on the Host-Microbe Interface in Atopic Dermatitis	2	Mean Difference (Final Values)	-2.14	0.117	Mixed Models Analysis	-4.84	0.56	95		NA	All	72	Terminated	Phase 4
NCT03389893	4307731	7891006	Transepidermal Water Loss (TEWL) of Non-lesional and Lesional Skin, Dupilumab+Open Label Extension and Follow-Up Versus Placebo+Open Label Extension and Follow-Up	antibodies, monoclonal	Dupilumab|Placebo	Drug|Drug	dermatitis|dermatitis, atopic|eczema	Atopic Dermatitis (AD)	Parallel Assignment	Interventional	Treatment	Randomized	Effect of Dupilumab (Anti-IL4Rα) on the Host-Microbe Interface in Atopic Dermatitis	2	Mean Difference (Final Values)	-7.08	0.075	Mixed Models Analysis	-14.88	0.73	95		NA	All	72	Terminated	Phase 4
NCT03389893	4307733	7891006	Transepidermal Water Loss (TEWL) of Non-lesional and Lesional Skin, Dupilumab+Open Label Extension and Follow-Up Versus Placebo+Open Label Extension and Follow-Up	antibodies, monoclonal	Dupilumab|Placebo	Drug|Drug	dermatitis|dermatitis, atopic|eczema	Atopic Dermatitis (AD)	Parallel Assignment	Interventional	Treatment	Randomized	Effect of Dupilumab (Anti-IL4Rα) on the Host-Microbe Interface in Atopic Dermatitis	2	Mean Difference (Final Values)	-0.27	0.933	Mixed Models Analysis	-6.66	6.12	95		NA	All	72	Terminated	Phase 4
NCT03389893	4307735	7891006	Transepidermal Water Loss (TEWL) of Non-lesional and Lesional Skin, Dupilumab+Open Label Extension and Follow-Up Versus Placebo+Open Label Extension and Follow-Up	antibodies, monoclonal	Dupilumab|Placebo	Drug|Drug	dermatitis|dermatitis, atopic|eczema	Atopic Dermatitis (AD)	Parallel Assignment	Interventional	Treatment	Randomized	Effect of Dupilumab (Anti-IL4Rα) on the Host-Microbe Interface in Atopic Dermatitis	2	Mean Difference (Final Values)	-1.05	0.803	Mixed Models Analysis	-9.37	7.28	95		NA	All	72	Terminated	Phase 4
NCT03389893	4307753	7891007	Staphylococcus Aureus Abundance on Non-lesional Skin, Dupilumab+Open Label Extension and Follow-Up Versus Placebo+Open Label Extension and Follow-Up	antibodies, monoclonal	Dupilumab|Placebo	Drug|Drug	dermatitis|dermatitis, atopic|eczema	Atopic Dermatitis (AD)	Parallel Assignment	Interventional	Treatment	Randomized	Effect of Dupilumab (Anti-IL4Rα) on the Host-Microbe Interface in Atopic Dermatitis	2	Geometric Mean Ratio	0.8	0.724	Mixed Models Analysis	0.23	2.82	95		NA	All	72	Terminated	Phase 4
NCT03389893	4307748	7891007	Staphylococcus Aureus Abundance on Non-lesional Skin, Dupilumab+Open Label Extension and Follow-Up Versus Placebo+Open Label Extension and Follow-Up	antibodies, monoclonal	Dupilumab|Placebo	Drug|Drug	dermatitis|dermatitis, atopic|eczema	Atopic Dermatitis (AD)	Parallel Assignment	Interventional	Treatment	Randomized	Effect of Dupilumab (Anti-IL4Rα) on the Host-Microbe Interface in Atopic Dermatitis	2	Geometric Mean Ratio	0.52	0.297	Mixed Models Analysis	0.15	1.81	95		NA	All	72	Terminated	Phase 4
NCT03389893	4307749	7891007	Staphylococcus Aureus Abundance on Non-lesional Skin, Dupilumab+Open Label Extension and Follow-Up Versus Placebo+Open Label Extension and Follow-Up	antibodies, monoclonal	Dupilumab|Placebo	Drug|Drug	dermatitis|dermatitis, atopic|eczema	Atopic Dermatitis (AD)	Parallel Assignment	Interventional	Treatment	Randomized	Effect of Dupilumab (Anti-IL4Rα) on the Host-Microbe Interface in Atopic Dermatitis	2	Geometric Mean Ratio	0.17	0.003	Mixed Models Analysis	0.05	0.53	95		NA	All	72	Terminated	Phase 4
NCT03389893	4307744	7891007	Staphylococcus Aureus Abundance on Non-lesional Skin, Dupilumab+Open Label Extension and Follow-Up Versus Placebo+Open Label Extension and Follow-Up	antibodies, monoclonal	Dupilumab|Placebo	Drug|Drug	dermatitis|dermatitis, atopic|eczema	Atopic Dermatitis (AD)	Parallel Assignment	Interventional	Treatment	Randomized	Effect of Dupilumab (Anti-IL4Rα) on the Host-Microbe Interface in Atopic Dermatitis	2	Geometric Mean Ratio	0.72	0.538	Mixed Models Analysis	0.25	2.08	95		NA	All	72	Terminated	Phase 4
NCT03389893	4307743	7891007	Staphylococcus Aureus Abundance on Non-lesional Skin, Dupilumab+Open Label Extension and Follow-Up Versus Placebo+Open Label Extension and Follow-Up	antibodies, monoclonal	Dupilumab|Placebo	Drug|Drug	dermatitis|dermatitis, atopic|eczema	Atopic Dermatitis (AD)	Parallel Assignment	Interventional	Treatment	Randomized	Effect of Dupilumab (Anti-IL4Rα) on the Host-Microbe Interface in Atopic Dermatitis	2	Geometric Mean Ratio	0.92	0.892	Mixed Models Analysis	0.25	3.34	95		NA	All	72	Terminated	Phase 4
NCT03389893	4307745	7891007	Staphylococcus Aureus Abundance on Non-lesional Skin, Dupilumab+Open Label Extension and Follow-Up Versus Placebo+Open Label Extension and Follow-Up	antibodies, monoclonal	Dupilumab|Placebo	Drug|Drug	dermatitis|dermatitis, atopic|eczema	Atopic Dermatitis (AD)	Parallel Assignment	Interventional	Treatment	Randomized	Effect of Dupilumab (Anti-IL4Rα) on the Host-Microbe Interface in Atopic Dermatitis	2	Geometric Mean Ratio	0.81	0.705	Mixed Models Analysis	0.28	2.4	95		NA	All	72	Terminated	Phase 4
NCT03389893	4307752	7891007	Staphylococcus Aureus Abundance on Non-lesional Skin, Dupilumab+Open Label Extension and Follow-Up Versus Placebo+Open Label Extension and Follow-Up	antibodies, monoclonal	Dupilumab|Placebo	Drug|Drug	dermatitis|dermatitis, atopic|eczema	Atopic Dermatitis (AD)	Parallel Assignment	Interventional	Treatment	Randomized	Effect of Dupilumab (Anti-IL4Rα) on the Host-Microbe Interface in Atopic Dermatitis	2	Geometric Mean Ratio	0.27	0.033	Mixed Models Analysis	0.08	0.89	95		NA	All	72	Terminated	Phase 4
NCT03389893	4307747	7891007	Staphylococcus Aureus Abundance on Non-lesional Skin, Dupilumab+Open Label Extension and Follow-Up Versus Placebo+Open Label Extension and Follow-Up	antibodies, monoclonal	Dupilumab|Placebo	Drug|Drug	dermatitis|dermatitis, atopic|eczema	Atopic Dermatitis (AD)	Parallel Assignment	Interventional	Treatment	Randomized	Effect of Dupilumab (Anti-IL4Rα) on the Host-Microbe Interface in Atopic Dermatitis	2	Geometric Mean Ratio	0.48	0.326	Mixed Models Analysis	0.11	2.12	95		NA	All	72	Terminated	Phase 4
NCT03389893	4307746	7891007	Staphylococcus Aureus Abundance on Non-lesional Skin, Dupilumab+Open Label Extension and Follow-Up Versus Placebo+Open Label Extension and Follow-Up	antibodies, monoclonal	Dupilumab|Placebo	Drug|Drug	dermatitis|dermatitis, atopic|eczema	Atopic Dermatitis (AD)	Parallel Assignment	Interventional	Treatment	Randomized	Effect of Dupilumab (Anti-IL4Rα) on the Host-Microbe Interface in Atopic Dermatitis	2	Geometric Mean Ratio	0.52	0.401	Mixed Models Analysis	0.11	2.42	95		NA	All	72	Terminated	Phase 4
NCT03389893	4307750	7891007	Staphylococcus Aureus Abundance on Non-lesional Skin, Dupilumab+Open Label Extension and Follow-Up Versus Placebo+Open Label Extension and Follow-Up	antibodies, monoclonal	Dupilumab|Placebo	Drug|Drug	dermatitis|dermatitis, atopic|eczema	Atopic Dermatitis (AD)	Parallel Assignment	Interventional	Treatment	Randomized	Effect of Dupilumab (Anti-IL4Rα) on the Host-Microbe Interface in Atopic Dermatitis	2	Geometric Mean Ratio	0.73	0.579	Mixed Models Analysis	0.23	2.29	95		NA	All	72	Terminated	Phase 4
NCT03389893	4307742	7891007	Staphylococcus Aureus Abundance on Non-lesional Skin, Dupilumab+Open Label Extension and Follow-Up Versus Placebo+Open Label Extension and Follow-Up	antibodies, monoclonal	Dupilumab|Placebo	Drug|Drug	dermatitis|dermatitis, atopic|eczema	Atopic Dermatitis (AD)	Parallel Assignment	Interventional	Treatment	Randomized	Effect of Dupilumab (Anti-IL4Rα) on the Host-Microbe Interface in Atopic Dermatitis	2	Geometric Mean Ratio	0.74	0.624	Mixed Models Analysis	0.21	2.56	95		NA	All	72	Terminated	Phase 4
NCT03389893	4307751	7891007	Staphylococcus Aureus Abundance on Non-lesional Skin, Dupilumab+Open Label Extension and Follow-Up Versus Placebo+Open Label Extension and Follow-Up	antibodies, monoclonal	Dupilumab|Placebo	Drug|Drug	dermatitis|dermatitis, atopic|eczema	Atopic Dermatitis (AD)	Parallel Assignment	Interventional	Treatment	Randomized	Effect of Dupilumab (Anti-IL4Rα) on the Host-Microbe Interface in Atopic Dermatitis	2	Geometric Mean Ratio	0.36	0.073	Mixed Models Analysis	0.12	1.1	95		NA	All	72	Terminated	Phase 4
NCT03389893	4307755	7891008	Staphylococcus Aureus Abundance on Lesional Skin, Dupilumab+Open Label Extension and Follow-Up Versus Placebo+Open Label Extension and Follow-Up	antibodies, monoclonal	Dupilumab|Placebo	Drug|Drug	dermatitis|dermatitis, atopic|eczema	Atopic Dermatitis (AD)	Parallel Assignment	Interventional	Treatment	Randomized	Effect of Dupilumab (Anti-IL4Rα) on the Host-Microbe Interface in Atopic Dermatitis	2	Geometric Mean Ratio	0.14	0.001	Mixed Models Analysis	0.04	0.41	95		NA	All	72	Terminated	Phase 4
NCT03389893	4307761	7891008	Staphylococcus Aureus Abundance on Lesional Skin, Dupilumab+Open Label Extension and Follow-Up Versus Placebo+Open Label Extension and Follow-Up	antibodies, monoclonal	Dupilumab|Placebo	Drug|Drug	dermatitis|dermatitis, atopic|eczema	Atopic Dermatitis (AD)	Parallel Assignment	Interventional	Treatment	Randomized	Effect of Dupilumab (Anti-IL4Rα) on the Host-Microbe Interface in Atopic Dermatitis	2	Geometric Mean Ratio	0.07	0.001	Mixed Models Analysis	0.02	0.25	95		NA	All	72	Terminated	Phase 4
NCT03389893	4307764	7891008	Staphylococcus Aureus Abundance on Lesional Skin, Dupilumab+Open Label Extension and Follow-Up Versus Placebo+Open Label Extension and Follow-Up	antibodies, monoclonal	Dupilumab|Placebo	Drug|Drug	dermatitis|dermatitis, atopic|eczema	Atopic Dermatitis (AD)	Parallel Assignment	Interventional	Treatment	Randomized	Effect of Dupilumab (Anti-IL4Rα) on the Host-Microbe Interface in Atopic Dermatitis	2	Geometric Mean Ratio	0.28	0.019	Mixed Models Analysis	0.09	0.8	95		NA	All	72	Terminated	Phase 4
NCT03389893	4307759	7891008	Staphylococcus Aureus Abundance on Lesional Skin, Dupilumab+Open Label Extension and Follow-Up Versus Placebo+Open Label Extension and Follow-Up	antibodies, monoclonal	Dupilumab|Placebo	Drug|Drug	dermatitis|dermatitis, atopic|eczema	Atopic Dermatitis (AD)	Parallel Assignment	Interventional	Treatment	Randomized	Effect of Dupilumab (Anti-IL4Rα) on the Host-Microbe Interface in Atopic Dermatitis	2	Geometric Mean Ratio	0.38	0.216	Mixed Models Analysis	0.08	1.8	95		NA	All	72	Terminated	Phase 4
NCT03389893	4307757	7891008	Staphylococcus Aureus Abundance on Lesional Skin, Dupilumab+Open Label Extension and Follow-Up Versus Placebo+Open Label Extension and Follow-Up	antibodies, monoclonal	Dupilumab|Placebo	Drug|Drug	dermatitis|dermatitis, atopic|eczema	Atopic Dermatitis (AD)	Parallel Assignment	Interventional	Treatment	Randomized	Effect of Dupilumab (Anti-IL4Rα) on the Host-Microbe Interface in Atopic Dermatitis	2	Geometric Mean Ratio	0.34	0.022	Mixed Models Analysis	0.13	0.85	95		NA	All	72	Terminated	Phase 4
NCT03389893	4307758	7891008	Staphylococcus Aureus Abundance on Lesional Skin, Dupilumab+Open Label Extension and Follow-Up Versus Placebo+Open Label Extension and Follow-Up	antibodies, monoclonal	Dupilumab|Placebo	Drug|Drug	dermatitis|dermatitis, atopic|eczema	Atopic Dermatitis (AD)	Parallel Assignment	Interventional	Treatment	Randomized	Effect of Dupilumab (Anti-IL4Rα) on the Host-Microbe Interface in Atopic Dermatitis	2	Geometric Mean Ratio	0.24	0.071	Mixed Models Analysis	0.05	1.13	95		NA	All	72	Terminated	Phase 4
NCT03389893	4307762	7891008	Staphylococcus Aureus Abundance on Lesional Skin, Dupilumab+Open Label Extension and Follow-Up Versus Placebo+Open Label Extension and Follow-Up	antibodies, monoclonal	Dupilumab|Placebo	Drug|Drug	dermatitis|dermatitis, atopic|eczema	Atopic Dermatitis (AD)	Parallel Assignment	Interventional	Treatment	Randomized	Effect of Dupilumab (Anti-IL4Rα) on the Host-Microbe Interface in Atopic Dermatitis	2	Geometric Mean Ratio	0.08	0.001	Mixed Models Analysis	0.02	0.27	95		NA	All	72	Terminated	Phase 4
NCT03389893	4307756	7891008	Staphylococcus Aureus Abundance on Lesional Skin, Dupilumab+Open Label Extension and Follow-Up Versus Placebo+Open Label Extension and Follow-Up	antibodies, monoclonal	Dupilumab|Placebo	Drug|Drug	dermatitis|dermatitis, atopic|eczema	Atopic Dermatitis (AD)	Parallel Assignment	Interventional	Treatment	Randomized	Effect of Dupilumab (Anti-IL4Rα) on the Host-Microbe Interface in Atopic Dermatitis	2	Geometric Mean Ratio	0.25	0.015	Mixed Models Analysis	0.08	0.76	95		NA	All	72	Terminated	Phase 4
NCT03389893	4307763	7891008	Staphylococcus Aureus Abundance on Lesional Skin, Dupilumab+Open Label Extension and Follow-Up Versus Placebo+Open Label Extension and Follow-Up	antibodies, monoclonal	Dupilumab|Placebo	Drug|Drug	dermatitis|dermatitis, atopic|eczema	Atopic Dermatitis (AD)	Parallel Assignment	Interventional	Treatment	Randomized	Effect of Dupilumab (Anti-IL4Rα) on the Host-Microbe Interface in Atopic Dermatitis	2	Geometric Mean Ratio	0.37	0.165	Mixed Models Analysis	0.09	1.51	95		NA	All	72	Terminated	Phase 4
NCT03389893	4307760	7891008	Staphylococcus Aureus Abundance on Lesional Skin, Dupilumab+Open Label Extension and Follow-Up Versus Placebo+Open Label Extension and Follow-Up	antibodies, monoclonal	Dupilumab|Placebo	Drug|Drug	dermatitis|dermatitis, atopic|eczema	Atopic Dermatitis (AD)	Parallel Assignment	Interventional	Treatment	Randomized	Effect of Dupilumab (Anti-IL4Rα) on the Host-Microbe Interface in Atopic Dermatitis	2	Geometric Mean Ratio	0.16	0.004	Mixed Models Analysis	0.05	0.55	95		NA	All	72	Terminated	Phase 4
NCT03389893	4307754	7891008	Staphylococcus Aureus Abundance on Lesional Skin, Dupilumab+Open Label Extension and Follow-Up Versus Placebo+Open Label Extension and Follow-Up	antibodies, monoclonal	Dupilumab|Placebo	Drug|Drug	dermatitis|dermatitis, atopic|eczema	Atopic Dermatitis (AD)	Parallel Assignment	Interventional	Treatment	Randomized	Effect of Dupilumab (Anti-IL4Rα) on the Host-Microbe Interface in Atopic Dermatitis	2	Geometric Mean Ratio	0.16	0.006	Mixed Models Analysis	0.04	0.58	95		NA	All	72	Terminated	Phase 4
NCT03389893	4307765	7891009	Staphylococcus Aureus Abundance on Lesional Skin, Dupilumab+Open Label Extension and Follow-Up Versus Placebo+Open Label Extension and Follow-Up	antibodies, monoclonal	Dupilumab|Placebo	Drug|Drug	dermatitis|dermatitis, atopic|eczema	Atopic Dermatitis (AD)	Parallel Assignment	Interventional	Treatment	Randomized	Effect of Dupilumab (Anti-IL4Rα) on the Host-Microbe Interface in Atopic Dermatitis	2	Geometric Mean Ratio	0.033	0.001	ANCOVA	0.008	0.131	95		NA	All	72	Terminated	Phase 4
NCT03390426	4307699	7890975	Amount of Esmolol Used Intraoperatively	mepivacaine|anesthetics, local|anesthetics	Mepivacaine|Perifemoral Injection of Local Anesthetic|Saline	Drug|Procedure|Drug	hypertension	Ankle Fusion|Intraoperative Hypertension|Total Ankle Arthroplasty|Tourniquet Hypertension	Parallel Assignment	Interventional	Supportive Care	Randomized	Femoral Peri-arterial Local Anesthetic Injection Decreases Tourniquet Associated Ischemic Hypertension	2		NA	0.05	t-test, 2 sided					NA	All	31	Completed	Phase 4
NCT03390842	4518210	8271472	Change From Baseline in the Duration of Repeated Chair Stand Test at the End of Treatment	NA	TRC101|Placebo	Drug|Drug	acidosis	Metabolic Acidosis	Parallel Assignment	Interventional	Treatment	Randomized	Long-term Safety Extension to Study TRCA-301	2		NA	0.0001	ANCOVA					NA	All	196	Completed	Phase 3
NCT03390842	4518211	8271473	Change From Baseline in the Total Score of the KDQOL-PFD at the End of Treatment	NA	TRC101|Placebo	Drug|Drug	acidosis	Metabolic Acidosis	Parallel Assignment	Interventional	Treatment	Randomized	Long-term Safety Extension to Study TRCA-301	2		NA	0.0001	ANCOVA					NA	All	196	Completed	Phase 3
NCT03390842	4518212	8271474	Change From Baseline in Serum Bicarbonate at the End of Treatment	NA	TRC101|Placebo	Drug|Drug	acidosis	Metabolic Acidosis	Parallel Assignment	Interventional	Treatment	Randomized	Long-term Safety Extension to Study TRCA-301	2	Treatment difference in LS means	1.99	0	Mixed-effect repeated measures model	0.96	3.03	95	Standard Error of the Mean	0.524	All	196	Completed	Phase 3
NCT03390842	4518215	8271475	Subjects With Change From Baseline in Serum Bicarbonate of ≥ 4 mEq/L or Serum Bicarbonate Within the Normal Range	NA	TRC101|Placebo	Drug|Drug	acidosis	Metabolic Acidosis	Parallel Assignment	Interventional	Treatment	Randomized	Long-term Safety Extension to Study TRCA-301	2	Difference in % of subjects	24.9	0	Fisher Exact	10.2	38.7	95		NA	All	196	Completed	Phase 3
NCT03390842	4518214	8271475	Subjects With Change From Baseline in Serum Bicarbonate of ≥ 4 mEq/L or Serum Bicarbonate Within the Normal Range	NA	TRC101|Placebo	Drug|Drug	acidosis	Metabolic Acidosis	Parallel Assignment	Interventional	Treatment	Randomized	Long-term Safety Extension to Study TRCA-301	2	Treatment difference in % of subjects	24.4	0	Fisher Exact	9.7	38.2	95		NA	All	196	Completed	Phase 3
NCT03390842	4518213	8271475	Subjects With Change From Baseline in Serum Bicarbonate of ≥ 4 mEq/L or Serum Bicarbonate Within the Normal Range	NA	TRC101|Placebo	Drug|Drug	acidosis	Metabolic Acidosis	Parallel Assignment	Interventional	Treatment	Randomized	Long-term Safety Extension to Study TRCA-301	2	Treatment difference in % of subjects	30.2	0.0001	Fisher Exact	15.6	43.7	95		NA	All	196	Completed	Phase 3
NCT03392168	4307681	7890958	Percent Change From Baseline in Target Plaque Area in Cohort 2	NA	ARQ-151 cream 0.5%|ARQ-151 cream 0.15%|ARQ-151 vehicle cream	Drug|Drug|Drug	psoriasis	Psoriasis	Parallel Assignment	Interventional	Treatment	Randomized	Safety, Pharmacokinetics and Efficacy of ARQ-151 Cream in Adults With Mild to Moderate Chronic Plaque Psoriasis	4	Least squares mean difference	3.6	0.1947	Mixed Models Analysis	-1.88	9.08	95		NA	All	91	Completed	Phase 1/Phase 2
NCT03392168	4307676	7890958	Percent Change From Baseline in Target Plaque Area in Cohort 2	NA	ARQ-151 cream 0.5%|ARQ-151 cream 0.15%|ARQ-151 vehicle cream	Drug|Drug|Drug	psoriasis	Psoriasis	Parallel Assignment	Interventional	Treatment	Randomized	Safety, Pharmacokinetics and Efficacy of ARQ-151 Cream in Adults With Mild to Moderate Chronic Plaque Psoriasis	4	Least squares mean difference	-20.27	0.0108	Mixed Models Analysis	-35.72	-4.82	95		NA	All	91	Completed	Phase 1/Phase 2
NCT03392168	4307677	7890958	Percent Change From Baseline in Target Plaque Area in Cohort 2	NA	ARQ-151 cream 0.5%|ARQ-151 cream 0.15%|ARQ-151 vehicle cream	Drug|Drug|Drug	psoriasis	Psoriasis	Parallel Assignment	Interventional	Treatment	Randomized	Safety, Pharmacokinetics and Efficacy of ARQ-151 Cream in Adults With Mild to Moderate Chronic Plaque Psoriasis	4	Least squares mean difference	-7.04	0.2223	Mixed Models Analysis	-18.44	4.36	95		NA	All	91	Completed	Phase 1/Phase 2
NCT03392168	4307682	7890958	Percent Change From Baseline in Target Plaque Area in Cohort 2	NA	ARQ-151 cream 0.5%|ARQ-151 cream 0.15%|ARQ-151 vehicle cream	Drug|Drug|Drug	psoriasis	Psoriasis	Parallel Assignment	Interventional	Treatment	Randomized	Safety, Pharmacokinetics and Efficacy of ARQ-151 Cream in Adults With Mild to Moderate Chronic Plaque Psoriasis	4	Least squares mean difference	2.67	0.3209	Mixed Models Analysis	-2.65	7.99	95		NA	All	91	Completed	Phase 1/Phase 2
NCT03392168	4307675	7890958	Percent Change From Baseline in Target Plaque Area in Cohort 2	NA	ARQ-151 cream 0.5%|ARQ-151 cream 0.15%|ARQ-151 vehicle cream	Drug|Drug|Drug	psoriasis	Psoriasis	Parallel Assignment	Interventional	Treatment	Randomized	Safety, Pharmacokinetics and Efficacy of ARQ-151 Cream in Adults With Mild to Moderate Chronic Plaque Psoriasis	4	Least squares mean difference	-16.67	0.0372	Mixed Models Analysis	-32.34	-1.01	95		NA	All	91	Completed	Phase 1/Phase 2
NCT03392168	4307679	7890958	Percent Change From Baseline in Target Plaque Area in Cohort 2	NA	ARQ-151 cream 0.5%|ARQ-151 cream 0.15%|ARQ-151 vehicle cream	Drug|Drug|Drug	psoriasis	Psoriasis	Parallel Assignment	Interventional	Treatment	Randomized	Safety, Pharmacokinetics and Efficacy of ARQ-151 Cream in Adults With Mild to Moderate Chronic Plaque Psoriasis	4	Least squares mean difference	-5.82	0.249	Mixed Models Analysis	-15.79	4.16	95		NA	All	91	Completed	Phase 1/Phase 2
NCT03392168	4307678	7890958	Percent Change From Baseline in Target Plaque Area in Cohort 2	NA	ARQ-151 cream 0.5%|ARQ-151 cream 0.15%|ARQ-151 vehicle cream	Drug|Drug|Drug	psoriasis	Psoriasis	Parallel Assignment	Interventional	Treatment	Randomized	Safety, Pharmacokinetics and Efficacy of ARQ-151 Cream in Adults With Mild to Moderate Chronic Plaque Psoriasis	4	Least squares mean difference	-12.68	0.0276	Mixed Models Analysis	-23.992	-1.44	95		NA	All	91	Completed	Phase 1/Phase 2
NCT03392168	4307680	7890958	Percent Change From Baseline in Target Plaque Area in Cohort 2	NA	ARQ-151 cream 0.5%|ARQ-151 cream 0.15%|ARQ-151 vehicle cream	Drug|Drug|Drug	psoriasis	Psoriasis	Parallel Assignment	Interventional	Treatment	Randomized	Safety, Pharmacokinetics and Efficacy of ARQ-151 Cream in Adults With Mild to Moderate Chronic Plaque Psoriasis	4	Least squares mean difference	-4.58	0.3561	Mixed Models Analysis	-14.4	5.24	95		NA	All	91	Completed	Phase 1/Phase 2
NCT03392168	4307688	7890959	Percent Change From Baseline in Total Plaque Severity Score in Cohort 2	NA	ARQ-151 cream 0.5%|ARQ-151 cream 0.15%|ARQ-151 vehicle cream	Drug|Drug|Drug	psoriasis	Psoriasis	Parallel Assignment	Interventional	Treatment	Randomized	Safety, Pharmacokinetics and Efficacy of ARQ-151 Cream in Adults With Mild to Moderate Chronic Plaque Psoriasis	4	Least squares mean difference	-15.5	0.0017	Mixed Models Analysis	-25.1	-6	95		NA	All	91	Completed	Phase 1/Phase 2
NCT03392168	4307690	7890959	Percent Change From Baseline in Total Plaque Severity Score in Cohort 2	NA	ARQ-151 cream 0.5%|ARQ-151 cream 0.15%|ARQ-151 vehicle cream	Drug|Drug|Drug	psoriasis	Psoriasis	Parallel Assignment	Interventional	Treatment	Randomized	Safety, Pharmacokinetics and Efficacy of ARQ-151 Cream in Adults With Mild to Moderate Chronic Plaque Psoriasis	4	Least squares mean difference	-4.3	0.3626	Mixed Models Analysis	-13.6	5	95		NA	All	91	Completed	Phase 1/Phase 2
NCT03392168	4307687	7890959	Percent Change From Baseline in Total Plaque Severity Score in Cohort 2	NA	ARQ-151 cream 0.5%|ARQ-151 cream 0.15%|ARQ-151 vehicle cream	Drug|Drug|Drug	psoriasis	Psoriasis	Parallel Assignment	Interventional	Treatment	Randomized	Safety, Pharmacokinetics and Efficacy of ARQ-151 Cream in Adults With Mild to Moderate Chronic Plaque Psoriasis	4	Least squares mean difference	-19.3	0.0002	Mixed Models Analysis	-29.1	-9.4	95		NA	All	91	Completed	Phase 1/Phase 2
NCT03392168	4307683	7890959	Percent Change From Baseline in Total Plaque Severity Score in Cohort 2	NA	ARQ-151 cream 0.5%|ARQ-151 cream 0.15%|ARQ-151 vehicle cream	Drug|Drug|Drug	psoriasis	Psoriasis	Parallel Assignment	Interventional	Treatment	Randomized	Safety, Pharmacokinetics and Efficacy of ARQ-151 Cream in Adults With Mild to Moderate Chronic Plaque Psoriasis	4	Least squares mean difference	-21.8	0.0002	Mixed Models Analysis	-32.9	-10.6	95		NA	All	91	Completed	Phase 1/Phase 2
NCT03392168	4307686	7890959	Percent Change From Baseline in Total Plaque Severity Score in Cohort 2	NA	ARQ-151 cream 0.5%|ARQ-151 cream 0.15%|ARQ-151 vehicle cream	Drug|Drug|Drug	psoriasis	Psoriasis	Parallel Assignment	Interventional	Treatment	Randomized	Safety, Pharmacokinetics and Efficacy of ARQ-151 Cream in Adults With Mild to Moderate Chronic Plaque Psoriasis	4	Least squares mean difference	-21.3	0.0003	Mixed Models Analysis	-32.4	-10.2	95		NA	All	91	Completed	Phase 1/Phase 2
NCT03392168	4307685	7890959	Percent Change From Baseline in Total Plaque Severity Score in Cohort 2	NA	ARQ-151 cream 0.5%|ARQ-151 cream 0.15%|ARQ-151 vehicle cream	Drug|Drug|Drug	psoriasis	Psoriasis	Parallel Assignment	Interventional	Treatment	Randomized	Safety, Pharmacokinetics and Efficacy of ARQ-151 Cream in Adults With Mild to Moderate Chronic Plaque Psoriasis	4	Least squares mean difference	-21.8	0.0003	Mixed Models Analysis	-33.2	-10.4	95		NA	All	91	Completed	Phase 1/Phase 2
NCT03392168	4307689	7890959	Percent Change From Baseline in Total Plaque Severity Score in Cohort 2	NA	ARQ-151 cream 0.5%|ARQ-151 cream 0.15%|ARQ-151 vehicle cream	Drug|Drug|Drug	psoriasis	Psoriasis	Parallel Assignment	Interventional	Treatment	Randomized	Safety, Pharmacokinetics and Efficacy of ARQ-151 Cream in Adults With Mild to Moderate Chronic Plaque Psoriasis	4	Least squares mean difference	-8.1	0.1011	Mixed Models Analysis	-17.8	1.6	95		NA	All	91	Completed	Phase 1/Phase 2
NCT03392168	4307684	7890959	Percent Change From Baseline in Total Plaque Severity Score in Cohort 2	NA	ARQ-151 cream 0.5%|ARQ-151 cream 0.15%|ARQ-151 vehicle cream	Drug|Drug|Drug	psoriasis	Psoriasis	Parallel Assignment	Interventional	Treatment	Randomized	Safety, Pharmacokinetics and Efficacy of ARQ-151 Cream in Adults With Mild to Moderate Chronic Plaque Psoriasis	4	Least squares mean difference	-18.7	0.001	Mixed Models Analysis	-29.5	-7.8	95		NA	All	91	Completed	Phase 1/Phase 2
NCT03392168	4307696	7890960	Percent Change From Baseline in 1, 2, 3 Week Target Plaque Severity Score x Target Plaque Area in Cohort 2	NA	ARQ-151 cream 0.5%|ARQ-151 cream 0.15%|ARQ-151 vehicle cream	Drug|Drug|Drug	psoriasis	Psoriasis	Parallel Assignment	Interventional	Treatment	Randomized	Safety, Pharmacokinetics and Efficacy of ARQ-151 Cream in Adults With Mild to Moderate Chronic Plaque Psoriasis	4	Least squares mean difference	-3.2	0.5493	Mixed Models Analysis	-13.7	7.3	95		NA	All	91	Completed	Phase 1/Phase 2
NCT03392168	4307693	7890960	Percent Change From Baseline in 1, 2, 3 Week Target Plaque Severity Score x Target Plaque Area in Cohort 2	NA	ARQ-151 cream 0.5%|ARQ-151 cream 0.15%|ARQ-151 vehicle cream	Drug|Drug|Drug	psoriasis	Psoriasis	Parallel Assignment	Interventional	Treatment	Randomized	Safety, Pharmacokinetics and Efficacy of ARQ-151 Cream in Adults With Mild to Moderate Chronic Plaque Psoriasis	4	Least squares mean difference	-19.8	0.0039	Mixed Models Analysis	-33	-6.5	95		NA	All	91	Completed	Phase 1/Phase 2
NCT03392168	4307691	7890960	Percent Change From Baseline in 1, 2, 3 Week Target Plaque Severity Score x Target Plaque Area in Cohort 2	NA	ARQ-151 cream 0.5%|ARQ-151 cream 0.15%|ARQ-151 vehicle cream	Drug|Drug|Drug	psoriasis	Psoriasis	Parallel Assignment	Interventional	Treatment	Randomized	Safety, Pharmacokinetics and Efficacy of ARQ-151 Cream in Adults With Mild to Moderate Chronic Plaque Psoriasis	4	Least squares mean difference	-23	0.0019	Mixed Models Analysis	-37.3	-8.7	95		NA	All	91	Completed	Phase 1/Phase 2
NCT03392168	4307694	7890960	Percent Change From Baseline in 1, 2, 3 Week Target Plaque Severity Score x Target Plaque Area in Cohort 2	NA	ARQ-151 cream 0.5%|ARQ-151 cream 0.15%|ARQ-151 vehicle cream	Drug|Drug|Drug	psoriasis	Psoriasis	Parallel Assignment	Interventional	Treatment	Randomized	Safety, Pharmacokinetics and Efficacy of ARQ-151 Cream in Adults With Mild to Moderate Chronic Plaque Psoriasis	4	Least squares mean difference	-18.3	0.0064	Mixed Models Analysis	-31.3	-5.3	95		NA	All	91	Completed	Phase 1/Phase 2
NCT03392168	4307695	7890960	Percent Change From Baseline in 1, 2, 3 Week Target Plaque Severity Score x Target Plaque Area in Cohort 2	NA	ARQ-151 cream 0.5%|ARQ-151 cream 0.15%|ARQ-151 vehicle cream	Drug|Drug|Drug	psoriasis	Psoriasis	Parallel Assignment	Interventional	Treatment	Randomized	Safety, Pharmacokinetics and Efficacy of ARQ-151 Cream in Adults With Mild to Moderate Chronic Plaque Psoriasis	4	Least squares mean difference	-4.9	0.365	Mixed Models Analysis	-15.7	5.9	95		NA	All	91	Completed	Phase 1/Phase 2
NCT03392168	4307692	7890960	Percent Change From Baseline in 1, 2, 3 Week Target Plaque Severity Score x Target Plaque Area in Cohort 2	NA	ARQ-151 cream 0.5%|ARQ-151 cream 0.15%|ARQ-151 vehicle cream	Drug|Drug|Drug	psoriasis	Psoriasis	Parallel Assignment	Interventional	Treatment	Randomized	Safety, Pharmacokinetics and Efficacy of ARQ-151 Cream in Adults With Mild to Moderate Chronic Plaque Psoriasis	4	Least squares mean difference	-28.9	0.0001	Mixed Models Analysis	-42.9	-14.8	95		NA	All	91	Completed	Phase 1/Phase 2
NCT03392168	4307697	7890961	Percent Change From Baseline in 4 Week Target Plaque Severity Score x Target Plaque Area in Cohort 2	NA	ARQ-151 cream 0.5%|ARQ-151 cream 0.15%|ARQ-151 vehicle cream	Drug|Drug|Drug	psoriasis	Psoriasis	Parallel Assignment	Interventional	Treatment	Randomized	Safety, Pharmacokinetics and Efficacy of ARQ-151 Cream in Adults With Mild to Moderate Chronic Plaque Psoriasis	4	Least squares mean difference	-27.8	0.0011	Mixed Models Analysis	-44.2	-11.5	95		NA	All	91	Completed	Phase 1/Phase 2
NCT03392168	4307698	7890961	Percent Change From Baseline in 4 Week Target Plaque Severity Score x Target Plaque Area in Cohort 2	NA	ARQ-151 cream 0.5%|ARQ-151 cream 0.15%|ARQ-151 vehicle cream	Drug|Drug|Drug	psoriasis	Psoriasis	Parallel Assignment	Interventional	Treatment	Randomized	Safety, Pharmacokinetics and Efficacy of ARQ-151 Cream in Adults With Mild to Moderate Chronic Plaque Psoriasis	4	Least squares mean difference	-28.5	0.0007	Mixed Models Analysis	-44.6	-12.4	95		NA	All	91	Completed	Phase 1/Phase 2
NCT03392194	4307674	7890957	Sleep Duration	NA	Sleep hygiene intervention|Yoga intervention	Behavioral|Behavioral	NA	Sleep	Parallel Assignment	Interventional	Treatment	Randomized	Adapting Sleep and Yoga Interventions for Maximal Effectiveness in Low Income Populations	2	Mean Difference (Net)	-2.02	0.932	t-test, 2 sided	-46.35	50.39	95		NA	All	33	Completed	N/A
NCT03393208	4307667	7890943	Area Under the Plasma Concentration-Time Curve From Time 0 to Infinity (AUCinf) of Metformin (GIR Tablet Active Ingredient)	metformin	Test GIR|Reference GIR	Drug|Drug	NA	Healthy	Crossover Assignment	Interventional	Other	Randomized	Glucophage Immediate Release (GIR) China Bioequivalence Study	4	Ratio of Geometric LS Mean Percentage	101.26	NA		94.33	108.69	90		NA	All	44	Completed	Phase 1
NCT03393208	4307666	7890943	Area Under the Plasma Concentration-Time Curve From Time 0 to Infinity (AUCinf) of Metformin (GIR Tablet Active Ingredient)	metformin	Test GIR|Reference GIR	Drug|Drug	NA	Healthy	Crossover Assignment	Interventional	Other	Randomized	Glucophage Immediate Release (GIR) China Bioequivalence Study	4	Ratio of Geometric LS Mean Percentage	98.17	NA		91.61	105.21	90		NA	All	44	Completed	Phase 1
NCT03393208	4307669	7890945	Time to Reach Maximum Plasma Concentration of Metformin (GIR Tablet Active Ingredient)	metformin	Test GIR|Reference GIR	Drug|Drug	NA	Healthy	Crossover Assignment	Interventional	Other	Randomized	Glucophage Immediate Release (GIR) China Bioequivalence Study	4	Median Difference	0	NA		-0.25	0.25	90		NA	All	44	Completed	Phase 1
NCT03393208	4307668	7890945	Time to Reach Maximum Plasma Concentration of Metformin (GIR Tablet Active Ingredient)	metformin	Test GIR|Reference GIR	Drug|Drug	NA	Healthy	Crossover Assignment	Interventional	Other	Randomized	Glucophage Immediate Release (GIR) China Bioequivalence Study	4	Median Difference	0.25	NA		-0.25	0.5	90		NA	All	44	Completed	Phase 1
NCT03393208	4307670	7890946	Maximum Observed Plasma Concentration (Cmax) of Metformin (GIR Tablet Active Ingredient)	metformin	Test GIR|Reference GIR	Drug|Drug	NA	Healthy	Crossover Assignment	Interventional	Other	Randomized	Glucophage Immediate Release (GIR) China Bioequivalence Study	4	Ratio of Geometric LS Mean Percentage	101.5	NA		93.72	109.92	90		NA	All	44	Completed	Phase 1
NCT03393208	4307671	7890946	Maximum Observed Plasma Concentration (Cmax) of Metformin (GIR Tablet Active Ingredient)	metformin	Test GIR|Reference GIR	Drug|Drug	NA	Healthy	Crossover Assignment	Interventional	Other	Randomized	Glucophage Immediate Release (GIR) China Bioequivalence Study	4	Ratio of Geometric LS Mean Percentage	99.62	NA		92.69	106.77	90		NA	All	44	Completed	Phase 1
NCT03393208	4307672	7890947	Area Under the Plasma Concentration-Time Curve From Time Zero to the Last Sampling Time (AUC 0-t) of Metformin (GIR Tablet Active Ingredient)	metformin	Test GIR|Reference GIR	Drug|Drug	NA	Healthy	Crossover Assignment	Interventional	Other	Randomized	Glucophage Immediate Release (GIR) China Bioequivalence Study	4	Ratio of Geometric LS Mean Percentage	98.67	NA		91.25	106.69	90		NA	All	44	Completed	Phase 1
NCT03393208	4307673	7890947	Area Under the Plasma Concentration-Time Curve From Time Zero to the Last Sampling Time (AUC 0-t) of Metformin (GIR Tablet Active Ingredient)	metformin	Test GIR|Reference GIR	Drug|Drug	NA	Healthy	Crossover Assignment	Interventional	Other	Randomized	Glucophage Immediate Release (GIR) China Bioequivalence Study	4	Ratio of Geometric LeastSquare(LS) Mean%	99.76	NA		92.84	107.2	90		NA	All	44	Completed	Phase 1
NCT03393494	4307664	7890934	Mean Percent Change From Baseline in the Open and Closed Comedones Lesion Count	adapalene|benzoyl peroxide	Adapalene and Benzoyl Peroxide Topical Gel|Epiduo Topical Product|Placebo	Drug|Drug|Drug	acne vulgaris	Acne Vulgaris	Parallel Assignment	Interventional	Treatment	Randomized	Bioequivalence Study of Two Treatments in the Treatment of Acne Vulgaris on the Face	3	Equivalence ratio	104	0.05	Fieller's method	94.1	108.5	90		NA	All	825	Completed	Phase 3
NCT03393494	4307665	7890935	Mean Percent Change From Baseline in the Papules and Pustules Lesion Count	adapalene|benzoyl peroxide	Adapalene and Benzoyl Peroxide Topical Gel|Epiduo Topical Product|Placebo	Drug|Drug|Drug	acne vulgaris	Acne Vulgaris	Parallel Assignment	Interventional	Treatment	Randomized	Bioequivalence Study of Two Treatments in the Treatment of Acne Vulgaris on the Face	3	Equivalence ratio	107	NA		97.8	112.2	90		NA	All	825	Completed	Phase 3
NCT03394924	4307581	7890860	Percentage Change From Baseline to Week 12 in AUC0-8 and AUC2-8 of Fibroblast Growth Factor 19 (FGF19), 7α-OH-4-cholesten-3-one (C4) and Bile Acid (BA)	NA	EDP-305 1 mg|EDP-305 2.5 mg|Placebo	Drug|Drug|Drug	liver cirrhosis, biliary|cholangitis	Primary Biliary Cholangitis	Parallel Assignment	Interventional	Treatment	Randomized	A Study to Assess the Safety, Tolerability, Pharmacokinetics and Efficacy of EDP-305 in Subjects With Primary Biliary Cholangitis	3	Least squares mean difference	-10.53	0.948	ANCOVA	-435.33	414.27	95		NA	All	68	Completed	Phase 2
NCT03394924	4307577	7890860	Percentage Change From Baseline to Week 12 in AUC0-8 and AUC2-8 of Fibroblast Growth Factor 19 (FGF19), 7α-OH-4-cholesten-3-one (C4) and Bile Acid (BA)	NA	EDP-305 1 mg|EDP-305 2.5 mg|Placebo	Drug|Drug|Drug	liver cirrhosis, biliary|cholangitis	Primary Biliary Cholangitis	Parallel Assignment	Interventional	Treatment	Randomized	A Study to Assess the Safety, Tolerability, Pharmacokinetics and Efficacy of EDP-305 in Subjects With Primary Biliary Cholangitis	3	Least squares mean difference	-238.19	0.047	ANCOVA	-470.22	-6.15	95		NA	All	68	Completed	Phase 2
NCT03394924	4307573	7890860	Percentage Change From Baseline to Week 12 in AUC0-8 and AUC2-8 of Fibroblast Growth Factor 19 (FGF19), 7α-OH-4-cholesten-3-one (C4) and Bile Acid (BA)	NA	EDP-305 1 mg|EDP-305 2.5 mg|Placebo	Drug|Drug|Drug	liver cirrhosis, biliary|cholangitis	Primary Biliary Cholangitis	Parallel Assignment	Interventional	Treatment	Randomized	A Study to Assess the Safety, Tolerability, Pharmacokinetics and Efficacy of EDP-305 in Subjects With Primary Biliary Cholangitis	3	Least squares mean difference	-26.05	0.793	ANCOVA	-283.24	231.15	95		NA	All	68	Completed	Phase 2
NCT03394924	4307583	7890860	Percentage Change From Baseline to Week 12 in AUC0-8 and AUC2-8 of Fibroblast Growth Factor 19 (FGF19), 7α-OH-4-cholesten-3-one (C4) and Bile Acid (BA)	NA	EDP-305 1 mg|EDP-305 2.5 mg|Placebo	Drug|Drug|Drug	liver cirrhosis, biliary|cholangitis	Primary Biliary Cholangitis	Parallel Assignment	Interventional	Treatment	Randomized	A Study to Assess the Safety, Tolerability, Pharmacokinetics and Efficacy of EDP-305 in Subjects With Primary Biliary Cholangitis	3	Least squares mean difference	-29.98	0.819	ANCOVA	-411.28	351.31	95		NA	All	68	Completed	Phase 2
NCT03394924	4307578	7890860	Percentage Change From Baseline to Week 12 in AUC0-8 and AUC2-8 of Fibroblast Growth Factor 19 (FGF19), 7α-OH-4-cholesten-3-one (C4) and Bile Acid (BA)	NA	EDP-305 1 mg|EDP-305 2.5 mg|Placebo	Drug|Drug|Drug	liver cirrhosis, biliary|cholangitis	Primary Biliary Cholangitis	Parallel Assignment	Interventional	Treatment	Randomized	A Study to Assess the Safety, Tolerability, Pharmacokinetics and Efficacy of EDP-305 in Subjects With Primary Biliary Cholangitis	3	Least squares mean difference	-83.7	0.266	ANCOVA	-279.15	111.75	95		NA	All	68	Completed	Phase 2
NCT03394924	4307575	7890860	Percentage Change From Baseline to Week 12 in AUC0-8 and AUC2-8 of Fibroblast Growth Factor 19 (FGF19), 7α-OH-4-cholesten-3-one (C4) and Bile Acid (BA)	NA	EDP-305 1 mg|EDP-305 2.5 mg|Placebo	Drug|Drug|Drug	liver cirrhosis, biliary|cholangitis	Primary Biliary Cholangitis	Parallel Assignment	Interventional	Treatment	Randomized	A Study to Assess the Safety, Tolerability, Pharmacokinetics and Efficacy of EDP-305 in Subjects With Primary Biliary Cholangitis	3	Least squares mean difference	-39.5	0.615	ANCOVA	-264.32	185.32	95		NA	All	68	Completed	Phase 2
NCT03394924	4307584	7890860	Percentage Change From Baseline to Week 12 in AUC0-8 and AUC2-8 of Fibroblast Growth Factor 19 (FGF19), 7α-OH-4-cholesten-3-one (C4) and Bile Acid (BA)	NA	EDP-305 1 mg|EDP-305 2.5 mg|Placebo	Drug|Drug|Drug	liver cirrhosis, biliary|cholangitis	Primary Biliary Cholangitis	Parallel Assignment	Interventional	Treatment	Randomized	A Study to Assess the Safety, Tolerability, Pharmacokinetics and Efficacy of EDP-305 in Subjects With Primary Biliary Cholangitis	3	Least squares mean difference	44.54	0.611	ANCOVA	-205.97	295.06	95		NA	All	68	Completed	Phase 2
NCT03394924	4307579	7890860	Percentage Change From Baseline to Week 12 in AUC0-8 and AUC2-8 of Fibroblast Growth Factor 19 (FGF19), 7α-OH-4-cholesten-3-one (C4) and Bile Acid (BA)	NA	EDP-305 1 mg|EDP-305 2.5 mg|Placebo	Drug|Drug|Drug	liver cirrhosis, biliary|cholangitis	Primary Biliary Cholangitis	Parallel Assignment	Interventional	Treatment	Randomized	A Study to Assess the Safety, Tolerability, Pharmacokinetics and Efficacy of EDP-305 in Subjects With Primary Biliary Cholangitis	3	Least squares mean difference	-250.18	0.094	ANCOVA	-605.33	104.98	95		NA	All	68	Completed	Phase 2
NCT03394924	4307574	7890860	Percentage Change From Baseline to Week 12 in AUC0-8 and AUC2-8 of Fibroblast Growth Factor 19 (FGF19), 7α-OH-4-cholesten-3-one (C4) and Bile Acid (BA)	NA	EDP-305 1 mg|EDP-305 2.5 mg|Placebo	Drug|Drug|Drug	liver cirrhosis, biliary|cholangitis	Primary Biliary Cholangitis	Parallel Assignment	Interventional	Treatment	Randomized	A Study to Assess the Safety, Tolerability, Pharmacokinetics and Efficacy of EDP-305 in Subjects With Primary Biliary Cholangitis	3	Least squares mean difference	2.93	0.974	ANCOVA	-229.6	235.46	95		NA	All	68	Completed	Phase 2
NCT03394924	4307580	7890860	Percentage Change From Baseline to Week 12 in AUC0-8 and AUC2-8 of Fibroblast Growth Factor 19 (FGF19), 7α-OH-4-cholesten-3-one (C4) and Bile Acid (BA)	NA	EDP-305 1 mg|EDP-305 2.5 mg|Placebo	Drug|Drug|Drug	liver cirrhosis, biliary|cholangitis	Primary Biliary Cholangitis	Parallel Assignment	Interventional	Treatment	Randomized	A Study to Assess the Safety, Tolerability, Pharmacokinetics and Efficacy of EDP-305 in Subjects With Primary Biliary Cholangitis	3	Least squares mean difference	-91.7	0.412	ANCOVA	-475.92	292.51	95		NA	All	68	Completed	Phase 2
NCT03394924	4307576	7890860	Percentage Change From Baseline to Week 12 in AUC0-8 and AUC2-8 of Fibroblast Growth Factor 19 (FGF19), 7α-OH-4-cholesten-3-one (C4) and Bile Acid (BA)	NA	EDP-305 1 mg|EDP-305 2.5 mg|Placebo	Drug|Drug|Drug	liver cirrhosis, biliary|cholangitis	Primary Biliary Cholangitis	Parallel Assignment	Interventional	Treatment	Randomized	A Study to Assess the Safety, Tolerability, Pharmacokinetics and Efficacy of EDP-305 in Subjects With Primary Biliary Cholangitis	3	Least squares mean difference	28.41	0.694	ANCOVA	-180.2	237.02	95		NA	All	68	Completed	Phase 2
NCT03394924	4307582	7890860	Percentage Change From Baseline to Week 12 in AUC0-8 and AUC2-8 of Fibroblast Growth Factor 19 (FGF19), 7α-OH-4-cholesten-3-one (C4) and Bile Acid (BA)	NA	EDP-305 1 mg|EDP-305 2.5 mg|Placebo	Drug|Drug|Drug	liver cirrhosis, biliary|cholangitis	Primary Biliary Cholangitis	Parallel Assignment	Interventional	Treatment	Randomized	A Study to Assess the Safety, Tolerability, Pharmacokinetics and Efficacy of EDP-305 in Subjects With Primary Biliary Cholangitis	3	Least squares mean difference	24.41	0.818	ANCOVA	-251.92	300.74	95		NA	All	68	Completed	Phase 2
NCT03394924	4307590	7890861	Percentage Change From Baseline to Week 12 in Fibroblast Growth Factor 19 (FGF19), 7α-OH-4-cholesten-3-one (C4) and Bile Acid (BA) Concentrations	NA	EDP-305 1 mg|EDP-305 2.5 mg|Placebo	Drug|Drug|Drug	liver cirrhosis, biliary|cholangitis	Primary Biliary Cholangitis	Parallel Assignment	Interventional	Treatment	Randomized	A Study to Assess the Safety, Tolerability, Pharmacokinetics and Efficacy of EDP-305 in Subjects With Primary Biliary Cholangitis	3	Least squares mean difference	1.34	0.971	ANCOVA	-71.51	74.18	95		NA	All	68	Completed	Phase 2
NCT03394924	4307588	7890861	Percentage Change From Baseline to Week 12 in Fibroblast Growth Factor 19 (FGF19), 7α-OH-4-cholesten-3-one (C4) and Bile Acid (BA) Concentrations	NA	EDP-305 1 mg|EDP-305 2.5 mg|Placebo	Drug|Drug|Drug	liver cirrhosis, biliary|cholangitis	Primary Biliary Cholangitis	Parallel Assignment	Interventional	Treatment	Randomized	A Study to Assess the Safety, Tolerability, Pharmacokinetics and Efficacy of EDP-305 in Subjects With Primary Biliary Cholangitis	3	Least squares mean difference	-51.66	0.242	ANCOVA	-139.27	35.96	95		NA	All	68	Completed	Phase 2
NCT03394924	4307585	7890861	Percentage Change From Baseline to Week 12 in Fibroblast Growth Factor 19 (FGF19), 7α-OH-4-cholesten-3-one (C4) and Bile Acid (BA) Concentrations	NA	EDP-305 1 mg|EDP-305 2.5 mg|Placebo	Drug|Drug|Drug	liver cirrhosis, biliary|cholangitis	Primary Biliary Cholangitis	Parallel Assignment	Interventional	Treatment	Randomized	A Study to Assess the Safety, Tolerability, Pharmacokinetics and Efficacy of EDP-305 in Subjects With Primary Biliary Cholangitis	3	Least squares mean difference	-17.96	0.672	ANCOVA	-103.07	67.16	95		NA	All	68	Completed	Phase 2
NCT03394924	4307587	7890861	Percentage Change From Baseline to Week 12 in Fibroblast Growth Factor 19 (FGF19), 7α-OH-4-cholesten-3-one (C4) and Bile Acid (BA) Concentrations	NA	EDP-305 1 mg|EDP-305 2.5 mg|Placebo	Drug|Drug|Drug	liver cirrhosis, biliary|cholangitis	Primary Biliary Cholangitis	Parallel Assignment	Interventional	Treatment	Randomized	A Study to Assess the Safety, Tolerability, Pharmacokinetics and Efficacy of EDP-305 in Subjects With Primary Biliary Cholangitis	3	Least squares mean difference	-94.3	0.042	ANCOVA	-184.85	-3.75	95		NA	All	68	Completed	Phase 2
NCT03394924	4307586	7890861	Percentage Change From Baseline to Week 12 in Fibroblast Growth Factor 19 (FGF19), 7α-OH-4-cholesten-3-one (C4) and Bile Acid (BA) Concentrations	NA	EDP-305 1 mg|EDP-305 2.5 mg|Placebo	Drug|Drug|Drug	liver cirrhosis, biliary|cholangitis	Primary Biliary Cholangitis	Parallel Assignment	Interventional	Treatment	Randomized	A Study to Assess the Safety, Tolerability, Pharmacokinetics and Efficacy of EDP-305 in Subjects With Primary Biliary Cholangitis	3	Least squares mean difference	-24.57	0.52	ANCOVA	-101.03	51.89	95		NA	All	68	Completed	Phase 2
NCT03394924	4307589	7890861	Percentage Change From Baseline to Week 12 in Fibroblast Growth Factor 19 (FGF19), 7α-OH-4-cholesten-3-one (C4) and Bile Acid (BA) Concentrations	NA	EDP-305 1 mg|EDP-305 2.5 mg|Placebo	Drug|Drug|Drug	liver cirrhosis, biliary|cholangitis	Primary Biliary Cholangitis	Parallel Assignment	Interventional	Treatment	Randomized	A Study to Assess the Safety, Tolerability, Pharmacokinetics and Efficacy of EDP-305 in Subjects With Primary Biliary Cholangitis	3	Least squares mean difference	5.54	0.882	ANCOVA	-68.86	79.95	95		NA	All	68	Completed	Phase 2
NCT03394924	4307593	7890865	Change From Baseline to Week 12 in Domain Scores on the Primary Biliary Cholangitis-40 (PBC-40) Quality of Life (QoL) Assessment	NA	EDP-305 1 mg|EDP-305 2.5 mg|Placebo	Drug|Drug|Drug	liver cirrhosis, biliary|cholangitis	Primary Biliary Cholangitis	Parallel Assignment	Interventional	Treatment	Randomized	A Study to Assess the Safety, Tolerability, Pharmacokinetics and Efficacy of EDP-305 in Subjects With Primary Biliary Cholangitis	3	Least squares mean difference	-0.78	0.69	ANCOVA	-4.68	3.12	95		NA	All	68	Completed	Phase 2
NCT03394924	4307599	7890865	Change From Baseline to Week 12 in Domain Scores on the Primary Biliary Cholangitis-40 (PBC-40) Quality of Life (QoL) Assessment	NA	EDP-305 1 mg|EDP-305 2.5 mg|Placebo	Drug|Drug|Drug	liver cirrhosis, biliary|cholangitis	Primary Biliary Cholangitis	Parallel Assignment	Interventional	Treatment	Randomized	A Study to Assess the Safety, Tolerability, Pharmacokinetics and Efficacy of EDP-305 in Subjects With Primary Biliary Cholangitis	3	Least squares mean difference	3.47	0.001	ANCOVA	1.55	5.38	95		NA	All	68	Completed	Phase 2
NCT03394924	4307602	7890865	Change From Baseline to Week 12 in Domain Scores on the Primary Biliary Cholangitis-40 (PBC-40) Quality of Life (QoL) Assessment	NA	EDP-305 1 mg|EDP-305 2.5 mg|Placebo	Drug|Drug|Drug	liver cirrhosis, biliary|cholangitis	Primary Biliary Cholangitis	Parallel Assignment	Interventional	Treatment	Randomized	A Study to Assess the Safety, Tolerability, Pharmacokinetics and Efficacy of EDP-305 in Subjects With Primary Biliary Cholangitis	3	Least squares mean difference	-0.15	0.908	ANCOVA	-2.72	2.43	95		NA	All	68	Completed	Phase 2
NCT03394924	4307592	7890865	Change From Baseline to Week 12 in Domain Scores on the Primary Biliary Cholangitis-40 (PBC-40) Quality of Life (QoL) Assessment	NA	EDP-305 1 mg|EDP-305 2.5 mg|Placebo	Drug|Drug|Drug	liver cirrhosis, biliary|cholangitis	Primary Biliary Cholangitis	Parallel Assignment	Interventional	Treatment	Randomized	A Study to Assess the Safety, Tolerability, Pharmacokinetics and Efficacy of EDP-305 in Subjects With Primary Biliary Cholangitis	3	Least squares mean difference	-0.62	0.433	ANCOVA	-2.19	0.95	95		NA	All	68	Completed	Phase 2
NCT03394924	4307598	7890865	Change From Baseline to Week 12 in Domain Scores on the Primary Biliary Cholangitis-40 (PBC-40) Quality of Life (QoL) Assessment	NA	EDP-305 1 mg|EDP-305 2.5 mg|Placebo	Drug|Drug|Drug	liver cirrhosis, biliary|cholangitis	Primary Biliary Cholangitis	Parallel Assignment	Interventional	Treatment	Randomized	A Study to Assess the Safety, Tolerability, Pharmacokinetics and Efficacy of EDP-305 in Subjects With Primary Biliary Cholangitis	3	Least squares mean difference	-0.46	0.839	ANCOVA	-4.96	4.04	95		NA	All	68	Completed	Phase 2
NCT03394924	4307601	7890865	Change From Baseline to Week 12 in Domain Scores on the Primary Biliary Cholangitis-40 (PBC-40) Quality of Life (QoL) Assessment	NA	EDP-305 1 mg|EDP-305 2.5 mg|Placebo	Drug|Drug|Drug	liver cirrhosis, biliary|cholangitis	Primary Biliary Cholangitis	Parallel Assignment	Interventional	Treatment	Randomized	A Study to Assess the Safety, Tolerability, Pharmacokinetics and Efficacy of EDP-305 in Subjects With Primary Biliary Cholangitis	3	Least squares mean difference	-1.41	0.298	ANCOVA	-4.09	1.27	95		NA	All	68	Completed	Phase 2
NCT03394924	4307595	7890865	Change From Baseline to Week 12 in Domain Scores on the Primary Biliary Cholangitis-40 (PBC-40) Quality of Life (QoL) Assessment	NA	EDP-305 1 mg|EDP-305 2.5 mg|Placebo	Drug|Drug|Drug	liver cirrhosis, biliary|cholangitis	Primary Biliary Cholangitis	Parallel Assignment	Interventional	Treatment	Randomized	A Study to Assess the Safety, Tolerability, Pharmacokinetics and Efficacy of EDP-305 in Subjects With Primary Biliary Cholangitis	3	Least squares mean difference	1.3	0.327	ANCOVA	-1.33	3.92	95		NA	All	68	Completed	Phase 2
NCT03394924	4307591	7890865	Change From Baseline to Week 12 in Domain Scores on the Primary Biliary Cholangitis-40 (PBC-40) Quality of Life (QoL) Assessment	NA	EDP-305 1 mg|EDP-305 2.5 mg|Placebo	Drug|Drug|Drug	liver cirrhosis, biliary|cholangitis	Primary Biliary Cholangitis	Parallel Assignment	Interventional	Treatment	Randomized	A Study to Assess the Safety, Tolerability, Pharmacokinetics and Efficacy of EDP-305 in Subjects With Primary Biliary Cholangitis	3	Least squares mean difference	0.37	0.653	ANCOVA	-1.28	2.03	95		NA	All	68	Completed	Phase 2
NCT03394924	4307596	7890865	Change From Baseline to Week 12 in Domain Scores on the Primary Biliary Cholangitis-40 (PBC-40) Quality of Life (QoL) Assessment	NA	EDP-305 1 mg|EDP-305 2.5 mg|Placebo	Drug|Drug|Drug	liver cirrhosis, biliary|cholangitis	Primary Biliary Cholangitis	Parallel Assignment	Interventional	Treatment	Randomized	A Study to Assess the Safety, Tolerability, Pharmacokinetics and Efficacy of EDP-305 in Subjects With Primary Biliary Cholangitis	3	Least squares mean difference	0.26	0.834	ANCOVA	-2.25	2.77	95		NA	All	68	Completed	Phase 2
NCT03394924	4307594	7890865	Change From Baseline to Week 12 in Domain Scores on the Primary Biliary Cholangitis-40 (PBC-40) Quality of Life (QoL) Assessment	NA	EDP-305 1 mg|EDP-305 2.5 mg|Placebo	Drug|Drug|Drug	liver cirrhosis, biliary|cholangitis	Primary Biliary Cholangitis	Parallel Assignment	Interventional	Treatment	Randomized	A Study to Assess the Safety, Tolerability, Pharmacokinetics and Efficacy of EDP-305 in Subjects With Primary Biliary Cholangitis	3	Least squares mean difference	-2.12	0.262	ANCOVA	-5.86	1.62	95		NA	All	68	Completed	Phase 2
NCT03394924	4307600	7890865	Change From Baseline to Week 12 in Domain Scores on the Primary Biliary Cholangitis-40 (PBC-40) Quality of Life (QoL) Assessment	NA	EDP-305 1 mg|EDP-305 2.5 mg|Placebo	Drug|Drug|Drug	liver cirrhosis, biliary|cholangitis	Primary Biliary Cholangitis	Parallel Assignment	Interventional	Treatment	Randomized	A Study to Assess the Safety, Tolerability, Pharmacokinetics and Efficacy of EDP-305 in Subjects With Primary Biliary Cholangitis	3	Least squares mean difference	1.91	0.042	ANCOVA	0.07	3.76	95		NA	All	68	Completed	Phase 2
NCT03394924	4307597	7890865	Change From Baseline to Week 12 in Domain Scores on the Primary Biliary Cholangitis-40 (PBC-40) Quality of Life (QoL) Assessment	NA	EDP-305 1 mg|EDP-305 2.5 mg|Placebo	Drug|Drug|Drug	liver cirrhosis, biliary|cholangitis	Primary Biliary Cholangitis	Parallel Assignment	Interventional	Treatment	Randomized	A Study to Assess the Safety, Tolerability, Pharmacokinetics and Efficacy of EDP-305 in Subjects With Primary Biliary Cholangitis	3	Least squares mean difference	-0.32	0.891	ANCOVA	-5	4.36	95		NA	All	68	Completed	Phase 2
NCT03394924	4307604	7890866	Change From Baseline to Week 12 in Visual Analog Score (VAS) for Itching	NA	EDP-305 1 mg|EDP-305 2.5 mg|Placebo	Drug|Drug|Drug	liver cirrhosis, biliary|cholangitis	Primary Biliary Cholangitis	Parallel Assignment	Interventional	Treatment	Randomized	A Study to Assess the Safety, Tolerability, Pharmacokinetics and Efficacy of EDP-305 in Subjects With Primary Biliary Cholangitis	3	Least squares mean difference	12.48	0.16	ANCOVA	-5.09	30.06	95		NA	All	68	Completed	Phase 2
NCT03394924	4307603	7890866	Change From Baseline to Week 12 in Visual Analog Score (VAS) for Itching	NA	EDP-305 1 mg|EDP-305 2.5 mg|Placebo	Drug|Drug|Drug	liver cirrhosis, biliary|cholangitis	Primary Biliary Cholangitis	Parallel Assignment	Interventional	Treatment	Randomized	A Study to Assess the Safety, Tolerability, Pharmacokinetics and Efficacy of EDP-305 in Subjects With Primary Biliary Cholangitis	3	Least squares mean difference	25.58	0.006	ANCOVA	7.67	43.48	95		NA	All	68	Completed	Phase 2
NCT03394924	4307611	7890867	Change From Baseline to Week 12 in Domain and Total Scores on the 5D-Itch Scale	NA	EDP-305 1 mg|EDP-305 2.5 mg|Placebo	Drug|Drug|Drug	liver cirrhosis, biliary|cholangitis	Primary Biliary Cholangitis	Parallel Assignment	Interventional	Treatment	Randomized	A Study to Assess the Safety, Tolerability, Pharmacokinetics and Efficacy of EDP-305 in Subjects With Primary Biliary Cholangitis	3	Least squares mean difference	1.01	0.042	ANCOVA	0.04	1.99	95		NA	All	68	Completed	Phase 2
NCT03394924	4307610	7890867	Change From Baseline to Week 12 in Domain and Total Scores on the 5D-Itch Scale	NA	EDP-305 1 mg|EDP-305 2.5 mg|Placebo	Drug|Drug|Drug	liver cirrhosis, biliary|cholangitis	Primary Biliary Cholangitis	Parallel Assignment	Interventional	Treatment	Randomized	A Study to Assess the Safety, Tolerability, Pharmacokinetics and Efficacy of EDP-305 in Subjects With Primary Biliary Cholangitis	3	Least squares mean difference	0.37	0.336	ANCOVA	-0.4	1.14	95		NA	All	68	Completed	Phase 2
NCT03394924	4307609	7890867	Change From Baseline to Week 12 in Domain and Total Scores on the 5D-Itch Scale	NA	EDP-305 1 mg|EDP-305 2.5 mg|Placebo	Drug|Drug|Drug	liver cirrhosis, biliary|cholangitis	Primary Biliary Cholangitis	Parallel Assignment	Interventional	Treatment	Randomized	A Study to Assess the Safety, Tolerability, Pharmacokinetics and Efficacy of EDP-305 in Subjects With Primary Biliary Cholangitis	3	Least squares mean difference	1.46	0	ANCOVA	0.67	2.26	95		NA	All	68	Completed	Phase 2
NCT03394924	4307614	7890867	Change From Baseline to Week 12 in Domain and Total Scores on the 5D-Itch Scale	NA	EDP-305 1 mg|EDP-305 2.5 mg|Placebo	Drug|Drug|Drug	liver cirrhosis, biliary|cholangitis	Primary Biliary Cholangitis	Parallel Assignment	Interventional	Treatment	Randomized	A Study to Assess the Safety, Tolerability, Pharmacokinetics and Efficacy of EDP-305 in Subjects With Primary Biliary Cholangitis	3	Least squares mean difference	0.53	0.036	ANCOVA	0.04	1.03	95		NA	All	68	Completed	Phase 2
NCT03394924	4307606	7890867	Change From Baseline to Week 12 in Domain and Total Scores on the 5D-Itch Scale	NA	EDP-305 1 mg|EDP-305 2.5 mg|Placebo	Drug|Drug|Drug	liver cirrhosis, biliary|cholangitis	Primary Biliary Cholangitis	Parallel Assignment	Interventional	Treatment	Randomized	A Study to Assess the Safety, Tolerability, Pharmacokinetics and Efficacy of EDP-305 in Subjects With Primary Biliary Cholangitis	3	Least squares mean difference	2.21	0.103	ANCOVA	-0.47	4.9	95		NA	All	68	Completed	Phase 2
NCT03394924	4307616	7890867	Change From Baseline to Week 12 in Domain and Total Scores on the 5D-Itch Scale	NA	EDP-305 1 mg|EDP-305 2.5 mg|Placebo	Drug|Drug|Drug	liver cirrhosis, biliary|cholangitis	Primary Biliary Cholangitis	Parallel Assignment	Interventional	Treatment	Randomized	A Study to Assess the Safety, Tolerability, Pharmacokinetics and Efficacy of EDP-305 in Subjects With Primary Biliary Cholangitis	3	Least squares mean difference	0.25	0.378	ANCOVA	-0.32	0.82	95		NA	All	68	Completed	Phase 2
NCT03394924	4307612	7890867	Change From Baseline to Week 12 in Domain and Total Scores on the 5D-Itch Scale	NA	EDP-305 1 mg|EDP-305 2.5 mg|Placebo	Drug|Drug|Drug	liver cirrhosis, biliary|cholangitis	Primary Biliary Cholangitis	Parallel Assignment	Interventional	Treatment	Randomized	A Study to Assess the Safety, Tolerability, Pharmacokinetics and Efficacy of EDP-305 in Subjects With Primary Biliary Cholangitis	3	Least squares mean difference	0.02	0.971	ANCOVA	-0.92	0.96	95		NA	All	68	Completed	Phase 2
NCT03394924	4307608	7890867	Change From Baseline to Week 12 in Domain and Total Scores on the 5D-Itch Scale	NA	EDP-305 1 mg|EDP-305 2.5 mg|Placebo	Drug|Drug|Drug	liver cirrhosis, biliary|cholangitis	Primary Biliary Cholangitis	Parallel Assignment	Interventional	Treatment	Randomized	A Study to Assess the Safety, Tolerability, Pharmacokinetics and Efficacy of EDP-305 in Subjects With Primary Biliary Cholangitis	3	Least squares mean difference	0.48	0.214	ANCOVA	-0.29	1.25	95		NA	All	68	Completed	Phase 2
NCT03394924	4307605	7890867	Change From Baseline to Week 12 in Domain and Total Scores on the 5D-Itch Scale	NA	EDP-305 1 mg|EDP-305 2.5 mg|Placebo	Drug|Drug|Drug	liver cirrhosis, biliary|cholangitis	Primary Biliary Cholangitis	Parallel Assignment	Interventional	Treatment	Randomized	A Study to Assess the Safety, Tolerability, Pharmacokinetics and Efficacy of EDP-305 in Subjects With Primary Biliary Cholangitis	3	Least squares mean difference	6.35	0	ANCOVA	3.57	9.13	95		NA	All	68	Completed	Phase 2
NCT03394924	4307607	7890867	Change From Baseline to Week 12 in Domain and Total Scores on the 5D-Itch Scale	NA	EDP-305 1 mg|EDP-305 2.5 mg|Placebo	Drug|Drug|Drug	liver cirrhosis, biliary|cholangitis	Primary Biliary Cholangitis	Parallel Assignment	Interventional	Treatment	Randomized	A Study to Assess the Safety, Tolerability, Pharmacokinetics and Efficacy of EDP-305 in Subjects With Primary Biliary Cholangitis	3	Least squares mean difference	1.23	0.003	ANCOVA	0.44	2.02	95		NA	All	68	Completed	Phase 2
NCT03394924	4307613	7890867	Change From Baseline to Week 12 in Domain and Total Scores on the 5D-Itch Scale	NA	EDP-305 1 mg|EDP-305 2.5 mg|Placebo	Drug|Drug|Drug	liver cirrhosis, biliary|cholangitis	Primary Biliary Cholangitis	Parallel Assignment	Interventional	Treatment	Randomized	A Study to Assess the Safety, Tolerability, Pharmacokinetics and Efficacy of EDP-305 in Subjects With Primary Biliary Cholangitis	3	Least squares mean difference	1.18	0	ANCOVA	0.67	1.69	95		NA	All	68	Completed	Phase 2
NCT03394924	4307615	7890867	Change From Baseline to Week 12 in Domain and Total Scores on the 5D-Itch Scale	NA	EDP-305 1 mg|EDP-305 2.5 mg|Placebo	Drug|Drug|Drug	liver cirrhosis, biliary|cholangitis	Primary Biliary Cholangitis	Parallel Assignment	Interventional	Treatment	Randomized	A Study to Assess the Safety, Tolerability, Pharmacokinetics and Efficacy of EDP-305 in Subjects With Primary Biliary Cholangitis	3	Least squares mean difference	0.65	0.03	ANCOVA	0.07	1.23	95		NA	All	68	Completed	Phase 2
NCT03394924	4307619	7890868	Change From Baseline to Week 12 in Triglycerides (TG), Total Cholesterol (TC), High Density Lipoprotein Cholesterol (HDL-C), Low Density Lipoprotein Cholesterol (LDL-C)	NA	EDP-305 1 mg|EDP-305 2.5 mg|Placebo	Drug|Drug|Drug	liver cirrhosis, biliary|cholangitis	Primary Biliary Cholangitis	Parallel Assignment	Interventional	Treatment	Randomized	A Study to Assess the Safety, Tolerability, Pharmacokinetics and Efficacy of EDP-305 in Subjects With Primary Biliary Cholangitis	3	Least squares mean difference	-0.22	0.148	ANCOVA	-0.51	0.08	95		NA	All	68	Completed	Phase 2
NCT03394924	4307621	7890868	Change From Baseline to Week 12 in Triglycerides (TG), Total Cholesterol (TC), High Density Lipoprotein Cholesterol (HDL-C), Low Density Lipoprotein Cholesterol (LDL-C)	NA	EDP-305 1 mg|EDP-305 2.5 mg|Placebo	Drug|Drug|Drug	liver cirrhosis, biliary|cholangitis	Primary Biliary Cholangitis	Parallel Assignment	Interventional	Treatment	Randomized	A Study to Assess the Safety, Tolerability, Pharmacokinetics and Efficacy of EDP-305 in Subjects With Primary Biliary Cholangitis	3	Least squares mean difference	-0.63	0.08	ANCOVA	-1.34	0.08	95		NA	All	68	Completed	Phase 2
NCT03394924	4307617	7890868	Change From Baseline to Week 12 in Triglycerides (TG), Total Cholesterol (TC), High Density Lipoprotein Cholesterol (HDL-C), Low Density Lipoprotein Cholesterol (LDL-C)	NA	EDP-305 1 mg|EDP-305 2.5 mg|Placebo	Drug|Drug|Drug	liver cirrhosis, biliary|cholangitis	Primary Biliary Cholangitis	Parallel Assignment	Interventional	Treatment	Randomized	A Study to Assess the Safety, Tolerability, Pharmacokinetics and Efficacy of EDP-305 in Subjects With Primary Biliary Cholangitis	3	Least squares mean difference	-0.3	0.304	ANCOVA	-0.87	0.28	95		NA	All	68	Completed	Phase 2
NCT03394924	4307618	7890868	Change From Baseline to Week 12 in Triglycerides (TG), Total Cholesterol (TC), High Density Lipoprotein Cholesterol (HDL-C), Low Density Lipoprotein Cholesterol (LDL-C)	NA	EDP-305 1 mg|EDP-305 2.5 mg|Placebo	Drug|Drug|Drug	liver cirrhosis, biliary|cholangitis	Primary Biliary Cholangitis	Parallel Assignment	Interventional	Treatment	Randomized	A Study to Assess the Safety, Tolerability, Pharmacokinetics and Efficacy of EDP-305 in Subjects With Primary Biliary Cholangitis	3	Least squares mean difference	-0.5	0.074	ANCOVA	-1.04	0.05	95		NA	All	68	Completed	Phase 2
NCT03394924	4307622	7890868	Change From Baseline to Week 12 in Triglycerides (TG), Total Cholesterol (TC), High Density Lipoprotein Cholesterol (HDL-C), Low Density Lipoprotein Cholesterol (LDL-C)	NA	EDP-305 1 mg|EDP-305 2.5 mg|Placebo	Drug|Drug|Drug	liver cirrhosis, biliary|cholangitis	Primary Biliary Cholangitis	Parallel Assignment	Interventional	Treatment	Randomized	A Study to Assess the Safety, Tolerability, Pharmacokinetics and Efficacy of EDP-305 in Subjects With Primary Biliary Cholangitis	3	Least squares mean difference	-0.64	0.061	ANCOVA	-1.31	0.03	95		NA	All	68	Completed	Phase 2
NCT03394924	4307620	7890868	Change From Baseline to Week 12 in Triglycerides (TG), Total Cholesterol (TC), High Density Lipoprotein Cholesterol (HDL-C), Low Density Lipoprotein Cholesterol (LDL-C)	NA	EDP-305 1 mg|EDP-305 2.5 mg|Placebo	Drug|Drug|Drug	liver cirrhosis, biliary|cholangitis	Primary Biliary Cholangitis	Parallel Assignment	Interventional	Treatment	Randomized	A Study to Assess the Safety, Tolerability, Pharmacokinetics and Efficacy of EDP-305 in Subjects With Primary Biliary Cholangitis	3	Least squares mean difference	0.08	0.584	ANCOVA	-0.21	0.37	95		NA	All	68	Completed	Phase 2
NCT03394924	4307623	7890868	Change From Baseline to Week 12 in Triglycerides (TG), Total Cholesterol (TC), High Density Lipoprotein Cholesterol (HDL-C), Low Density Lipoprotein Cholesterol (LDL-C)	NA	EDP-305 1 mg|EDP-305 2.5 mg|Placebo	Drug|Drug|Drug	liver cirrhosis, biliary|cholangitis	Primary Biliary Cholangitis	Parallel Assignment	Interventional	Treatment	Randomized	A Study to Assess the Safety, Tolerability, Pharmacokinetics and Efficacy of EDP-305 in Subjects With Primary Biliary Cholangitis	3	Least squares mean difference	-0.04	0.783	ANCOVA	-0.3	0.23	95		NA	All	68	Completed	Phase 2
NCT03394924	4307624	7890868	Change From Baseline to Week 12 in Triglycerides (TG), Total Cholesterol (TC), High Density Lipoprotein Cholesterol (HDL-C), Low Density Lipoprotein Cholesterol (LDL-C)	NA	EDP-305 1 mg|EDP-305 2.5 mg|Placebo	Drug|Drug|Drug	liver cirrhosis, biliary|cholangitis	Primary Biliary Cholangitis	Parallel Assignment	Interventional	Treatment	Randomized	A Study to Assess the Safety, Tolerability, Pharmacokinetics and Efficacy of EDP-305 in Subjects With Primary Biliary Cholangitis	3	Least squares mean difference	-0.17	0.176	ANCOVA	-0.43	0.08	95		NA	All	68	Completed	Phase 2
NCT03394924	4307626	7890869	Change From Baseline to Week 12 in Haptoglobin and Alpha2 Macroglobulin Levels	NA	EDP-305 1 mg|EDP-305 2.5 mg|Placebo	Drug|Drug|Drug	liver cirrhosis, biliary|cholangitis	Primary Biliary Cholangitis	Parallel Assignment	Interventional	Treatment	Randomized	A Study to Assess the Safety, Tolerability, Pharmacokinetics and Efficacy of EDP-305 in Subjects With Primary Biliary Cholangitis	3	Least squares mean difference	-0.04	0.546	ANCOVA	-0.19	0.1	95		NA	All	68	Completed	Phase 2
NCT03394924	4307628	7890869	Change From Baseline to Week 12 in Haptoglobin and Alpha2 Macroglobulin Levels	NA	EDP-305 1 mg|EDP-305 2.5 mg|Placebo	Drug|Drug|Drug	liver cirrhosis, biliary|cholangitis	Primary Biliary Cholangitis	Parallel Assignment	Interventional	Treatment	Randomized	A Study to Assess the Safety, Tolerability, Pharmacokinetics and Efficacy of EDP-305 in Subjects With Primary Biliary Cholangitis	3	Least squares mean difference	0.01	0.944	ANCOVA	-0.25	0.27	95		NA	All	68	Completed	Phase 2
NCT03394924	4307625	7890869	Change From Baseline to Week 12 in Haptoglobin and Alpha2 Macroglobulin Levels	NA	EDP-305 1 mg|EDP-305 2.5 mg|Placebo	Drug|Drug|Drug	liver cirrhosis, biliary|cholangitis	Primary Biliary Cholangitis	Parallel Assignment	Interventional	Treatment	Randomized	A Study to Assess the Safety, Tolerability, Pharmacokinetics and Efficacy of EDP-305 in Subjects With Primary Biliary Cholangitis	3	Least squares mean difference	-0.02	0.785	ANCOVA	-0.18	0.13	95		NA	All	68	Completed	Phase 2
NCT03394924	4307627	7890869	Change From Baseline to Week 12 in Haptoglobin and Alpha2 Macroglobulin Levels	NA	EDP-305 1 mg|EDP-305 2.5 mg|Placebo	Drug|Drug|Drug	liver cirrhosis, biliary|cholangitis	Primary Biliary Cholangitis	Parallel Assignment	Interventional	Treatment	Randomized	A Study to Assess the Safety, Tolerability, Pharmacokinetics and Efficacy of EDP-305 in Subjects With Primary Biliary Cholangitis	3	Least squares mean difference	-0.03	0.83	ANCOVA	-0.3	0.24	95		NA	All	68	Completed	Phase 2
NCT03394924	4307630	7890870	Change From Baseline to Week 12 in Interleukin (IL) and Tumor Necrosis Factor (TNF) Levels	NA	EDP-305 1 mg|EDP-305 2.5 mg|Placebo	Drug|Drug|Drug	liver cirrhosis, biliary|cholangitis	Primary Biliary Cholangitis	Parallel Assignment	Interventional	Treatment	Randomized	A Study to Assess the Safety, Tolerability, Pharmacokinetics and Efficacy of EDP-305 in Subjects With Primary Biliary Cholangitis	3	Least squares mean difference	-0.53	0.03	ANCOVA	-1.02	-0.05	95		NA	All	68	Completed	Phase 2
NCT03394924	4307631	7890870	Change From Baseline to Week 12 in Interleukin (IL) and Tumor Necrosis Factor (TNF) Levels	NA	EDP-305 1 mg|EDP-305 2.5 mg|Placebo	Drug|Drug|Drug	liver cirrhosis, biliary|cholangitis	Primary Biliary Cholangitis	Parallel Assignment	Interventional	Treatment	Randomized	A Study to Assess the Safety, Tolerability, Pharmacokinetics and Efficacy of EDP-305 in Subjects With Primary Biliary Cholangitis	3	Least squares mean difference	-2.49	0.163	ANCOVA	-6.01	1.04	95		NA	All	68	Completed	Phase 2
NCT03394924	4307629	7890870	Change From Baseline to Week 12 in Interleukin (IL) and Tumor Necrosis Factor (TNF) Levels	NA	EDP-305 1 mg|EDP-305 2.5 mg|Placebo	Drug|Drug|Drug	liver cirrhosis, biliary|cholangitis	Primary Biliary Cholangitis	Parallel Assignment	Interventional	Treatment	Randomized	A Study to Assess the Safety, Tolerability, Pharmacokinetics and Efficacy of EDP-305 in Subjects With Primary Biliary Cholangitis	3	Least squares mean difference	-0.4	0.11	ANCOVA	-0.9	0.09	95		NA	All	68	Completed	Phase 2
NCT03394924	4307632	7890870	Change From Baseline to Week 12 in Interleukin (IL) and Tumor Necrosis Factor (TNF) Levels	NA	EDP-305 1 mg|EDP-305 2.5 mg|Placebo	Drug|Drug|Drug	liver cirrhosis, biliary|cholangitis	Primary Biliary Cholangitis	Parallel Assignment	Interventional	Treatment	Randomized	A Study to Assess the Safety, Tolerability, Pharmacokinetics and Efficacy of EDP-305 in Subjects With Primary Biliary Cholangitis	3	Least squares mean difference	0.34	0.841	ANCOVA	-3.07	3.76	95		NA	All	68	Completed	Phase 2
NCT03394924	4307636	7890871	Change From Baseline to Week 12 in Fibrinogen and C Reactive Protein (CRP) Levels	NA	EDP-305 1 mg|EDP-305 2.5 mg|Placebo	Drug|Drug|Drug	liver cirrhosis, biliary|cholangitis	Primary Biliary Cholangitis	Parallel Assignment	Interventional	Treatment	Randomized	A Study to Assess the Safety, Tolerability, Pharmacokinetics and Efficacy of EDP-305 in Subjects With Primary Biliary Cholangitis	3	Least squares mean difference	6.81	0.757	ANCOVA	-37.17	50.78	95		NA	All	68	Completed	Phase 2
NCT03394924	4307634	7890871	Change From Baseline to Week 12 in Fibrinogen and C Reactive Protein (CRP) Levels	NA	EDP-305 1 mg|EDP-305 2.5 mg|Placebo	Drug|Drug|Drug	liver cirrhosis, biliary|cholangitis	Primary Biliary Cholangitis	Parallel Assignment	Interventional	Treatment	Randomized	A Study to Assess the Safety, Tolerability, Pharmacokinetics and Efficacy of EDP-305 in Subjects With Primary Biliary Cholangitis	3	Least squares mean difference	-0.98	0.378	ANCOVA	-3.18	1.23	95		NA	All	68	Completed	Phase 2
NCT03394924	4307635	7890871	Change From Baseline to Week 12 in Fibrinogen and C Reactive Protein (CRP) Levels	NA	EDP-305 1 mg|EDP-305 2.5 mg|Placebo	Drug|Drug|Drug	liver cirrhosis, biliary|cholangitis	Primary Biliary Cholangitis	Parallel Assignment	Interventional	Treatment	Randomized	A Study to Assess the Safety, Tolerability, Pharmacokinetics and Efficacy of EDP-305 in Subjects With Primary Biliary Cholangitis	3	Least squares mean difference	31.77	0.174	ANCOVA	-14.42	77.97	95		NA	All	68	Completed	Phase 2
NCT03394924	4307633	7890871	Change From Baseline to Week 12 in Fibrinogen and C Reactive Protein (CRP) Levels	NA	EDP-305 1 mg|EDP-305 2.5 mg|Placebo	Drug|Drug|Drug	liver cirrhosis, biliary|cholangitis	Primary Biliary Cholangitis	Parallel Assignment	Interventional	Treatment	Randomized	A Study to Assess the Safety, Tolerability, Pharmacokinetics and Efficacy of EDP-305 in Subjects With Primary Biliary Cholangitis	3	Least squares mean difference	-3.1	0.008	ANCOVA	-5.38	-0.83	95		NA	All	68	Completed	Phase 2
NCT03394924	4307637	7890872	Change From Baseline to Week 12 in Noninvasive Liver Fibrosis Markers: Fibrosis-4 (FIB-4) Score	NA	EDP-305 1 mg|EDP-305 2.5 mg|Placebo	Drug|Drug|Drug	liver cirrhosis, biliary|cholangitis	Primary Biliary Cholangitis	Parallel Assignment	Interventional	Treatment	Randomized	A Study to Assess the Safety, Tolerability, Pharmacokinetics and Efficacy of EDP-305 in Subjects With Primary Biliary Cholangitis	3	Least squares mean difference	-0.26	0.104	ANCOVA	-0.57	0.05	95		NA	All	68	Completed	Phase 2
NCT03394924	4307638	7890872	Change From Baseline to Week 12 in Noninvasive Liver Fibrosis Markers: Fibrosis-4 (FIB-4) Score	NA	EDP-305 1 mg|EDP-305 2.5 mg|Placebo	Drug|Drug|Drug	liver cirrhosis, biliary|cholangitis	Primary Biliary Cholangitis	Parallel Assignment	Interventional	Treatment	Randomized	A Study to Assess the Safety, Tolerability, Pharmacokinetics and Efficacy of EDP-305 in Subjects With Primary Biliary Cholangitis	3	Least squares mean difference	-0.35	0.026	ANCOVA	-0.65	-0.04	95		NA	All	68	Completed	Phase 2
NCT03394924	4307640	7890873	Change From Baseline to Week 12 in Noninvasive Liver Fibrosis Markers: AST to Platelet Ratio Index (APRI) Score	NA	EDP-305 1 mg|EDP-305 2.5 mg|Placebo	Drug|Drug|Drug	liver cirrhosis, biliary|cholangitis	Primary Biliary Cholangitis	Parallel Assignment	Interventional	Treatment	Randomized	A Study to Assess the Safety, Tolerability, Pharmacokinetics and Efficacy of EDP-305 in Subjects With Primary Biliary Cholangitis	3	Least squares mean difference	-0.37	0	ANCOVA	-0.56	-0.18	95		NA	All	68	Completed	Phase 2
NCT03394924	4307639	7890873	Change From Baseline to Week 12 in Noninvasive Liver Fibrosis Markers: AST to Platelet Ratio Index (APRI) Score	NA	EDP-305 1 mg|EDP-305 2.5 mg|Placebo	Drug|Drug|Drug	liver cirrhosis, biliary|cholangitis	Primary Biliary Cholangitis	Parallel Assignment	Interventional	Treatment	Randomized	A Study to Assess the Safety, Tolerability, Pharmacokinetics and Efficacy of EDP-305 in Subjects With Primary Biliary Cholangitis	3	Least squares mean difference	-0.33	0.002	ANCOVA	-0.54	-0.13	95		NA	All	68	Completed	Phase 2
NCT03394924	4307645	7890874	Change From Baseline to Week 12 in Noninvasive Liver Fibrosis Markers: Enhanced Liver Fibrosis (ELF) Panel and N-terminal Type III Collagen Propeptide (PRO C3)	NA	EDP-305 1 mg|EDP-305 2.5 mg|Placebo	Drug|Drug|Drug	liver cirrhosis, biliary|cholangitis	Primary Biliary Cholangitis	Parallel Assignment	Interventional	Treatment	Randomized	A Study to Assess the Safety, Tolerability, Pharmacokinetics and Efficacy of EDP-305 in Subjects With Primary Biliary Cholangitis	3	Least squares mean difference	-3.79	0.009	ANCOVA	-6.6	-0.97	95		NA	All	68	Completed	Phase 2
NCT03394924	4307644	7890874	Change From Baseline to Week 12 in Noninvasive Liver Fibrosis Markers: Enhanced Liver Fibrosis (ELF) Panel and N-terminal Type III Collagen Propeptide (PRO C3)	NA	EDP-305 1 mg|EDP-305 2.5 mg|Placebo	Drug|Drug|Drug	liver cirrhosis, biliary|cholangitis	Primary Biliary Cholangitis	Parallel Assignment	Interventional	Treatment	Randomized	A Study to Assess the Safety, Tolerability, Pharmacokinetics and Efficacy of EDP-305 in Subjects With Primary Biliary Cholangitis	3	Least squares mean difference	-41.96	0.015	ANCOVA	-75.47	-8.44	95		NA	All	68	Completed	Phase 2
NCT03394924	4307642	7890874	Change From Baseline to Week 12 in Noninvasive Liver Fibrosis Markers: Enhanced Liver Fibrosis (ELF) Panel and N-terminal Type III Collagen Propeptide (PRO C3)	NA	EDP-305 1 mg|EDP-305 2.5 mg|Placebo	Drug|Drug|Drug	liver cirrhosis, biliary|cholangitis	Primary Biliary Cholangitis	Parallel Assignment	Interventional	Treatment	Randomized	A Study to Assess the Safety, Tolerability, Pharmacokinetics and Efficacy of EDP-305 in Subjects With Primary Biliary Cholangitis	3	Least squares mean difference	-9.73	0.018	ANCOVA	-17.7	-1.75	95		NA	All	68	Completed	Phase 2
NCT03394924	4307643	7890874	Change From Baseline to Week 12 in Noninvasive Liver Fibrosis Markers: Enhanced Liver Fibrosis (ELF) Panel and N-terminal Type III Collagen Propeptide (PRO C3)	NA	EDP-305 1 mg|EDP-305 2.5 mg|Placebo	Drug|Drug|Drug	liver cirrhosis, biliary|cholangitis	Primary Biliary Cholangitis	Parallel Assignment	Interventional	Treatment	Randomized	A Study to Assess the Safety, Tolerability, Pharmacokinetics and Efficacy of EDP-305 in Subjects With Primary Biliary Cholangitis	3	Least squares mean difference	-46.56	0.011	ANCOVA	-81.91	-11.21	95		NA	All	68	Completed	Phase 2
NCT03394924	4307641	7890874	Change From Baseline to Week 12 in Noninvasive Liver Fibrosis Markers: Enhanced Liver Fibrosis (ELF) Panel and N-terminal Type III Collagen Propeptide (PRO C3)	NA	EDP-305 1 mg|EDP-305 2.5 mg|Placebo	Drug|Drug|Drug	liver cirrhosis, biliary|cholangitis	Primary Biliary Cholangitis	Parallel Assignment	Interventional	Treatment	Randomized	A Study to Assess the Safety, Tolerability, Pharmacokinetics and Efficacy of EDP-305 in Subjects With Primary Biliary Cholangitis	3	Least squares mean difference	-6.73	0.125	ANCOVA	-15.41	1.95	95		NA	All	68	Completed	Phase 2
NCT03394924	4307646	7890874	Change From Baseline to Week 12 in Noninvasive Liver Fibrosis Markers: Enhanced Liver Fibrosis (ELF) Panel and N-terminal Type III Collagen Propeptide (PRO C3)	NA	EDP-305 1 mg|EDP-305 2.5 mg|Placebo	Drug|Drug|Drug	liver cirrhosis, biliary|cholangitis	Primary Biliary Cholangitis	Parallel Assignment	Interventional	Treatment	Randomized	A Study to Assess the Safety, Tolerability, Pharmacokinetics and Efficacy of EDP-305 in Subjects With Primary Biliary Cholangitis	3	Least squares mean difference	-3.09	0.02	ANCOVA	-5.68	-0.51	95		NA	All	68	Completed	Phase 2
NCT03394924	4307647	7890874	Change From Baseline to Week 12 in Noninvasive Liver Fibrosis Markers: Enhanced Liver Fibrosis (ELF) Panel and N-terminal Type III Collagen Propeptide (PRO C3)	NA	EDP-305 1 mg|EDP-305 2.5 mg|Placebo	Drug|Drug|Drug	liver cirrhosis, biliary|cholangitis	Primary Biliary Cholangitis	Parallel Assignment	Interventional	Treatment	Randomized	A Study to Assess the Safety, Tolerability, Pharmacokinetics and Efficacy of EDP-305 in Subjects With Primary Biliary Cholangitis	3	Least squares mean difference	-28.99	0.142	ANCOVA	-68.02	10.05	95		NA	All	68	Completed	Phase 2
NCT03394924	4307648	7890874	Change From Baseline to Week 12 in Noninvasive Liver Fibrosis Markers: Enhanced Liver Fibrosis (ELF) Panel and N-terminal Type III Collagen Propeptide (PRO C3)	NA	EDP-305 1 mg|EDP-305 2.5 mg|Placebo	Drug|Drug|Drug	liver cirrhosis, biliary|cholangitis	Primary Biliary Cholangitis	Parallel Assignment	Interventional	Treatment	Randomized	A Study to Assess the Safety, Tolerability, Pharmacokinetics and Efficacy of EDP-305 in Subjects With Primary Biliary Cholangitis	3	Least squares mean difference	-26.66	0.148	ANCOVA	-63.1	9.79	95		NA	All	68	Completed	Phase 2
NCT03394924	4307651	7890875	Change From Baseline to Week 12 in Alanine Aminotransferase (ALT), Aspartate Aminotransferase (AST), and Gamma Glutamyl Transferase (GGT)	NA	EDP-305 1 mg|EDP-305 2.5 mg|Placebo	Drug|Drug|Drug	liver cirrhosis, biliary|cholangitis	Primary Biliary Cholangitis	Parallel Assignment	Interventional	Treatment	Randomized	A Study to Assess the Safety, Tolerability, Pharmacokinetics and Efficacy of EDP-305 in Subjects With Primary Biliary Cholangitis	3	Least squares mean difference	-20.84	0.001	ANCOVA	-32.8	-8.87	95		NA	All	68	Completed	Phase 2
NCT03394924	4307650	7890875	Change From Baseline to Week 12 in Alanine Aminotransferase (ALT), Aspartate Aminotransferase (AST), and Gamma Glutamyl Transferase (GGT)	NA	EDP-305 1 mg|EDP-305 2.5 mg|Placebo	Drug|Drug|Drug	liver cirrhosis, biliary|cholangitis	Primary Biliary Cholangitis	Parallel Assignment	Interventional	Treatment	Randomized	A Study to Assess the Safety, Tolerability, Pharmacokinetics and Efficacy of EDP-305 in Subjects With Primary Biliary Cholangitis	3	Least squares mean difference	-86.49	0	ANCOVA	-123.78	-49.21	95		NA	All	68	Completed	Phase 2
NCT03394924	4307654	7890875	Change From Baseline to Week 12 in Alanine Aminotransferase (ALT), Aspartate Aminotransferase (AST), and Gamma Glutamyl Transferase (GGT)	NA	EDP-305 1 mg|EDP-305 2.5 mg|Placebo	Drug|Drug|Drug	liver cirrhosis, biliary|cholangitis	Primary Biliary Cholangitis	Parallel Assignment	Interventional	Treatment	Randomized	A Study to Assess the Safety, Tolerability, Pharmacokinetics and Efficacy of EDP-305 in Subjects With Primary Biliary Cholangitis	3	Least squares mean difference	-25.55	0.001	ANCOVA	-40.07	-11.04	95		NA	All	68	Completed	Phase 2
NCT03394924	4307649	7890875	Change From Baseline to Week 12 in Alanine Aminotransferase (ALT), Aspartate Aminotransferase (AST), and Gamma Glutamyl Transferase (GGT)	NA	EDP-305 1 mg|EDP-305 2.5 mg|Placebo	Drug|Drug|Drug	liver cirrhosis, biliary|cholangitis	Primary Biliary Cholangitis	Parallel Assignment	Interventional	Treatment	Randomized	A Study to Assess the Safety, Tolerability, Pharmacokinetics and Efficacy of EDP-305 in Subjects With Primary Biliary Cholangitis	3	Least squares mean difference	-115.13	0	ANCOVA	-155.04	-75.22	95		NA	All	68	Completed	Phase 2
NCT03394924	4307652	7890875	Change From Baseline to Week 12 in Alanine Aminotransferase (ALT), Aspartate Aminotransferase (AST), and Gamma Glutamyl Transferase (GGT)	NA	EDP-305 1 mg|EDP-305 2.5 mg|Placebo	Drug|Drug|Drug	liver cirrhosis, biliary|cholangitis	Primary Biliary Cholangitis	Parallel Assignment	Interventional	Treatment	Randomized	A Study to Assess the Safety, Tolerability, Pharmacokinetics and Efficacy of EDP-305 in Subjects With Primary Biliary Cholangitis	3	Least squares mean difference	-21.42	0	ANCOVA	-32.48	-10.35	95		NA	All	68	Completed	Phase 2
NCT03394924	4307653	7890875	Change From Baseline to Week 12 in Alanine Aminotransferase (ALT), Aspartate Aminotransferase (AST), and Gamma Glutamyl Transferase (GGT)	NA	EDP-305 1 mg|EDP-305 2.5 mg|Placebo	Drug|Drug|Drug	liver cirrhosis, biliary|cholangitis	Primary Biliary Cholangitis	Parallel Assignment	Interventional	Treatment	Randomized	A Study to Assess the Safety, Tolerability, Pharmacokinetics and Efficacy of EDP-305 in Subjects With Primary Biliary Cholangitis	3	Least squares mean difference	-21.35	0.009	ANCOVA	-37.1	-5.6	95		NA	All	68	Completed	Phase 2
NCT03394924	4307656	7890876	Change From Baseline to Week 12 in Total, Conjugated and Unconjugated Bilirubin	NA	EDP-305 1 mg|EDP-305 2.5 mg|Placebo	Drug|Drug|Drug	liver cirrhosis, biliary|cholangitis	Primary Biliary Cholangitis	Parallel Assignment	Interventional	Treatment	Randomized	A Study to Assess the Safety, Tolerability, Pharmacokinetics and Efficacy of EDP-305 in Subjects With Primary Biliary Cholangitis	3	Least squares mean difference	1.21	0.116	ANCOVA	-0.31	2.73	95		NA	All	68	Completed	Phase 2
NCT03394924	4307658	7890876	Change From Baseline to Week 12 in Total, Conjugated and Unconjugated Bilirubin	NA	EDP-305 1 mg|EDP-305 2.5 mg|Placebo	Drug|Drug|Drug	liver cirrhosis, biliary|cholangitis	Primary Biliary Cholangitis	Parallel Assignment	Interventional	Treatment	Randomized	A Study to Assess the Safety, Tolerability, Pharmacokinetics and Efficacy of EDP-305 in Subjects With Primary Biliary Cholangitis	3	Least squares mean difference	-0.67	0.18	ANCOVA	-1.67	0.32	95		NA	All	68	Completed	Phase 2
NCT03394924	4307657	7890876	Change From Baseline to Week 12 in Total, Conjugated and Unconjugated Bilirubin	NA	EDP-305 1 mg|EDP-305 2.5 mg|Placebo	Drug|Drug|Drug	liver cirrhosis, biliary|cholangitis	Primary Biliary Cholangitis	Parallel Assignment	Interventional	Treatment	Randomized	A Study to Assess the Safety, Tolerability, Pharmacokinetics and Efficacy of EDP-305 in Subjects With Primary Biliary Cholangitis	3	Least squares mean difference	-0.64	0.239	ANCOVA	-1.71	0.44	95		NA	All	68	Completed	Phase 2
NCT03394924	4307660	7890876	Change From Baseline to Week 12 in Total, Conjugated and Unconjugated Bilirubin	NA	EDP-305 1 mg|EDP-305 2.5 mg|Placebo	Drug|Drug|Drug	liver cirrhosis, biliary|cholangitis	Primary Biliary Cholangitis	Parallel Assignment	Interventional	Treatment	Randomized	A Study to Assess the Safety, Tolerability, Pharmacokinetics and Efficacy of EDP-305 in Subjects With Primary Biliary Cholangitis	3	Least squares mean difference	0.47	0.616	ANCOVA	-1.39	2.32	95		NA	All	68	Completed	Phase 2
NCT03394924	4307655	7890876	Change From Baseline to Week 12 in Total, Conjugated and Unconjugated Bilirubin	NA	EDP-305 1 mg|EDP-305 2.5 mg|Placebo	Drug|Drug|Drug	liver cirrhosis, biliary|cholangitis	Primary Biliary Cholangitis	Parallel Assignment	Interventional	Treatment	Randomized	A Study to Assess the Safety, Tolerability, Pharmacokinetics and Efficacy of EDP-305 in Subjects With Primary Biliary Cholangitis	3	Least squares mean difference	0.72	0.36	ANCOVA	-0.84	2.28	95		NA	All	68	Completed	Phase 2
NCT03394924	4307659	7890876	Change From Baseline to Week 12 in Total, Conjugated and Unconjugated Bilirubin	NA	EDP-305 1 mg|EDP-305 2.5 mg|Placebo	Drug|Drug|Drug	liver cirrhosis, biliary|cholangitis	Primary Biliary Cholangitis	Parallel Assignment	Interventional	Treatment	Randomized	A Study to Assess the Safety, Tolerability, Pharmacokinetics and Efficacy of EDP-305 in Subjects With Primary Biliary Cholangitis	3	Least squares mean difference	0.19	0.844	ANCOVA	-1.78	2.16	95		NA	All	68	Completed	Phase 2
NCT03394924	4307661	7890880	Percentage of Participants With At Least a 20% Reduction in Alkaline Phosphatase (ALP) or Normalization of ALP at Week 12 Compared to Baseline	NA	EDP-305 1 mg|EDP-305 2.5 mg|Placebo	Drug|Drug|Drug	liver cirrhosis, biliary|cholangitis	Primary Biliary Cholangitis	Parallel Assignment	Interventional	Treatment	Randomized	A Study to Assess the Safety, Tolerability, Pharmacokinetics and Efficacy of EDP-305 in Subjects With Primary Biliary Cholangitis	3	Odds Ratio (OR)	7	0.063	Cochran-Mantel-Haenszel	0.75	65.22	95		NA	All	68	Completed	Phase 2
NCT03394924	4307662	7890880	Percentage of Participants With At Least a 20% Reduction in Alkaline Phosphatase (ALP) or Normalization of ALP at Week 12 Compared to Baseline	NA	EDP-305 1 mg|EDP-305 2.5 mg|Placebo	Drug|Drug|Drug	liver cirrhosis, biliary|cholangitis	Primary Biliary Cholangitis	Parallel Assignment	Interventional	Treatment	Randomized	A Study to Assess the Safety, Tolerability, Pharmacokinetics and Efficacy of EDP-305 in Subjects With Primary Biliary Cholangitis	3	Odds Ratio (OR)	5.6	0.106	Cochran-Mantel-Haenszel	0.6	52	95		NA	All	68	Completed	Phase 2
NCT03397121	4307563	7890823	Percent Change in Non-high-density Lipoprotein (HDL)-C From Baseline To Day 510	NA	Placebo|Inclisiran	Drug|Drug	hyperlipoproteinemia type ii|hypercholesterolemia	Elevated Cholesterol|Heterozygous Familial Hypercholesterolemia	Parallel Assignment	Interventional	Treatment	Randomized	Trial to Evaluate the Effect of Inclisiran Treatment on Low Density Lipoprotein Cholesterol (LDL-C) in Subjects With Heterozygous Familial Hypercholesterolemia (HeFH)	2	Mean Difference (Final Values)	-42.36	0.0001	ANCOVA	-47.32	-37.4	95		NA	All	482	Completed	Phase 3
NCT03397121	4307564	7890824	Percent Change in Apolipoprotein B (Apo-B) From Baseline To Day 510	NA	Placebo|Inclisiran	Drug|Drug	hyperlipoproteinemia type ii|hypercholesterolemia	Elevated Cholesterol|Heterozygous Familial Hypercholesterolemia	Parallel Assignment	Interventional	Treatment	Randomized	Trial to Evaluate the Effect of Inclisiran Treatment on Low Density Lipoprotein Cholesterol (LDL-C) in Subjects With Heterozygous Familial Hypercholesterolemia (HeFH)	2	Mean Difference (Final Values)	-36.06	0.0001	ANCOVA	-39.99	-32.14	95		NA	All	482	Completed	Phase 3
NCT03397121	4307565	7890825	Percentage Change in Total Cholesterol From Baseline to Day 510	NA	Placebo|Inclisiran	Drug|Drug	hyperlipoproteinemia type ii|hypercholesterolemia	Elevated Cholesterol|Heterozygous Familial Hypercholesterolemia	Parallel Assignment	Interventional	Treatment	Randomized	Trial to Evaluate the Effect of Inclisiran Treatment on Low Density Lipoprotein Cholesterol (LDL-C) in Subjects With Heterozygous Familial Hypercholesterolemia (HeFH)	2	Mean Difference (Final Values)	-31.77	0.0001	ANCOVA	-35.59	-27.94	95		NA	All	482	Completed	Phase 3
NCT03397121	4307566	7890826	Percentage Change in Proprotein Convertase Subtilisin/Kexin Type 9 (PCSK9) From Baseline to Day 510	NA	Placebo|Inclisiran	Drug|Drug	hyperlipoproteinemia type ii|hypercholesterolemia	Elevated Cholesterol|Heterozygous Familial Hypercholesterolemia	Parallel Assignment	Interventional	Treatment	Randomized	Trial to Evaluate the Effect of Inclisiran Treatment on Low Density Lipoprotein Cholesterol (LDL-C) in Subjects With Heterozygous Familial Hypercholesterolemia (HeFH)	2	Mean Difference (Final Values)	-78.34	0.0001	ANCOVA	-83.65	-73.04	95		NA	All	482	Completed	Phase 3
NCT03397121	4307567	7890827	Time-adjusted Absolute Change in LDL-C From Baseline After Day 90 and up to Day 540	NA	Placebo|Inclisiran	Drug|Drug	hyperlipoproteinemia type ii|hypercholesterolemia	Elevated Cholesterol|Heterozygous Familial Hypercholesterolemia	Parallel Assignment	Interventional	Treatment	Randomized	Trial to Evaluate the Effect of Inclisiran Treatment on Low Density Lipoprotein Cholesterol (LDL-C) in Subjects With Heterozygous Familial Hypercholesterolemia (HeFH)	2	Mean Difference (Final Values)	-62.74	0.0001	ANCOVA	-69.01	-56.48	95		NA	All	482	Completed	Phase 3
NCT03397121	4307568	7890828	Absolute Change in LDL-C From Baseline to Day 510	NA	Placebo|Inclisiran	Drug|Drug	hyperlipoproteinemia type ii|hypercholesterolemia	Elevated Cholesterol|Heterozygous Familial Hypercholesterolemia	Parallel Assignment	Interventional	Treatment	Randomized	Trial to Evaluate the Effect of Inclisiran Treatment on Low Density Lipoprotein Cholesterol (LDL-C) in Subjects With Heterozygous Familial Hypercholesterolemia (HeFH)	2	Mean Difference (Final Values)	-68.89	0.0001	ANCOVA	-77.11	-60.67	95		NA	All	482	Completed	Phase 3
NCT03397121	4307569	7890829	Time-adjusted Percent Change in LDL-C From Baseline After Day 90 and up to Day 540	NA	Placebo|Inclisiran	Drug|Drug	hyperlipoproteinemia type ii|hypercholesterolemia	Elevated Cholesterol|Heterozygous Familial Hypercholesterolemia	Parallel Assignment	Interventional	Treatment	Randomized	Trial to Evaluate the Effect of Inclisiran Treatment on Low Density Lipoprotein Cholesterol (LDL-C) in Subjects With Heterozygous Familial Hypercholesterolemia (HeFH)	2	Mean Difference (Final Values)	-44.3	0.0001	ANCOVA	-48.48	-40.12	95		NA	All	482	Completed	Phase 3
NCT03397121	4307570	7890830	Percent Change in LDL-C From Baseline To Day 510	NA	Placebo|Inclisiran	Drug|Drug	hyperlipoproteinemia type ii|hypercholesterolemia	Elevated Cholesterol|Heterozygous Familial Hypercholesterolemia	Parallel Assignment	Interventional	Treatment	Randomized	Trial to Evaluate the Effect of Inclisiran Treatment on Low Density Lipoprotein Cholesterol (LDL-C) in Subjects With Heterozygous Familial Hypercholesterolemia (HeFH)	2	Mean Difference (Final Values)	-49.52	0.0001	ANCOVA	-55.04	-43.99	95		NA	All	482	Completed	Phase 3
NCT03397771	4307561	7890817	Effect Evaluation of Litoxetine for the Treatment of Urinary Incontinence	NA	Litoxetine|placebo	Drug|Drug	enuresis|urinary incontinence	Urinary Incontinence	Parallel Assignment	Interventional	Treatment	Randomized	DBPC Trial to Evaluate the Safety, Tolerability and Efficacy of Oral Litoxetine in Subjects With Urinary Incontinence	2		NA	0.022	ANCOVA					NA	All	84	Completed	Phase 1/Phase 2
NCT03397771	4307562	7890818	Number of Subjects With Treatment-Emergent Adverse Events	NA	Litoxetine|placebo	Drug|Drug	enuresis|urinary incontinence	Urinary Incontinence	Parallel Assignment	Interventional	Treatment	Randomized	DBPC Trial to Evaluate the Safety, Tolerability and Efficacy of Oral Litoxetine in Subjects With Urinary Incontinence	2	Odds Ratio (OR)	1	0.963	Regression, Logistic					NA	All	84	Completed	Phase 1/Phase 2
NCT03398928	4307555	7890720	Number of Days in Which Antipsychotic Drugs Were Used	NA	Acupuncture	Other	delirium	Delirium in Old Age	Parallel Assignment	Interventional	Treatment	Randomized	Delirium Treatment With Acupuncture in Internal Medicine Departments	2		NA	0.253	Wilcoxon (Mann-Whitney)					NA	All	81	Completed	N/A
NCT03398928	4307556	7890721	Delirium Severity	NA	Acupuncture	Other	delirium	Delirium in Old Age	Parallel Assignment	Interventional	Treatment	Randomized	Delirium Treatment With Acupuncture in Internal Medicine Departments	2		NA	0.002	Chi-squared					NA	All	81	Completed	N/A
NCT03398928	4307557	7890724	Time-to-first Remission of Delirium in the 7 Days of Evaluation	NA	Acupuncture	Other	delirium	Delirium in Old Age	Parallel Assignment	Interventional	Treatment	Randomized	Delirium Treatment With Acupuncture in Internal Medicine Departments	2		NA	0.001	Log Rank					NA	All	81	Completed	N/A
NCT03398928	4307558	7890725	Number of Delirium-free Days During the 7 Days of Evaluation	NA	Acupuncture	Other	delirium	Delirium in Old Age	Parallel Assignment	Interventional	Treatment	Randomized	Delirium Treatment With Acupuncture in Internal Medicine Departments	2		NA	0.001	Wilcoxon (Mann-Whitney)					NA	All	81	Completed	N/A
NCT03399370	4307547	7890708	Percentage Change in Non-HDL-C From Baseline to Day 510	NA	Inclisiran Sodium|Placebo	Drug|Drug	cardiovascular diseases|hypercholesterolemia|atherosclerosis	ASCVD|Elevated Cholesterol	Parallel Assignment	Interventional	Treatment	Randomized	Inclisiran for Participants With Atherosclerotic Cardiovascular Disease and Elevated Low-density Lipoprotein Cholesterol	2	Mean Difference (Final Values)	-47.36	0.0001	ANCOVA	-50.25	-44.47	95		NA	All	1561	Completed	Phase 3
NCT03399370	4307548	7890709	Percentage Change in Apolipoprotein B (ApoB) From Baseline to Day 510	NA	Inclisiran Sodium|Placebo	Drug|Drug	cardiovascular diseases|hypercholesterolemia|atherosclerosis	ASCVD|Elevated Cholesterol	Parallel Assignment	Interventional	Treatment	Randomized	Inclisiran for Participants With Atherosclerotic Cardiovascular Disease and Elevated Low-density Lipoprotein Cholesterol	2	Mean Difference (Final Values)	-43.09	0.0001	ANCOVA	-45.5	-40.67	95		NA	All	1561	Completed	Phase 3
NCT03399370	4307549	7890710	Percentage Change in Total Cholesterol From Baseline to Day 510	NA	Inclisiran Sodium|Placebo	Drug|Drug	cardiovascular diseases|hypercholesterolemia|atherosclerosis	ASCVD|Elevated Cholesterol	Parallel Assignment	Interventional	Treatment	Randomized	Inclisiran for Participants With Atherosclerotic Cardiovascular Disease and Elevated Low-density Lipoprotein Cholesterol	2	Mean Difference (Final Values)	-33.13	0.0001	ANCOVA	-35.3	-30.97	95		NA	All	1561	Completed	Phase 3
NCT03399370	4307550	7890711	Percentage Change in Proprotein Convertase Subtilisin/Kexin Type 9 (PCSK9) From Baseline to Day 510	NA	Inclisiran Sodium|Placebo	Drug|Drug	cardiovascular diseases|hypercholesterolemia|atherosclerosis	ASCVD|Elevated Cholesterol	Parallel Assignment	Interventional	Treatment	Randomized	Inclisiran for Participants With Atherosclerotic Cardiovascular Disease and Elevated Low-density Lipoprotein Cholesterol	2	Mean Difference (Final Values)	-83.8	0.0001	ANCOVA	-89.25	-77.34	95		NA	All	1561	Completed	Phase 3
NCT03399370	4307551	7890712	Time-adjusted Absolute Change in LDL-C From Baseline After Day 90 and up to Day 540	NA	Inclisiran Sodium|Placebo	Drug|Drug	cardiovascular diseases|hypercholesterolemia|atherosclerosis	ASCVD|Elevated Cholesterol	Parallel Assignment	Interventional	Treatment	Randomized	Inclisiran for Participants With Atherosclerotic Cardiovascular Disease and Elevated Low-density Lipoprotein Cholesterol	2	Mean Difference (Final Values)	-53.28	0.0001	ANCOVA	-55.75	-50.8	95		NA	All	1561	Completed	Phase 3
NCT03399370	4307552	7890713	Absolute Change in LDL-C From Baseline to Day 510	NA	Inclisiran Sodium|Placebo	Drug|Drug	cardiovascular diseases|hypercholesterolemia|atherosclerosis	ASCVD|Elevated Cholesterol	Parallel Assignment	Interventional	Treatment	Randomized	Inclisiran for Participants With Atherosclerotic Cardiovascular Disease and Elevated Low-density Lipoprotein Cholesterol	2	Mean Difference (Final Values)	-54.12	0.0001	ANCOVA	-57.37	-50.88	95		NA	All	1561	Completed	Phase 3
NCT03399370	4307553	7890714	Time-adjusted Percentage Change in LDL-C Levels From Baseline After Day 90 and up to Day 540	NA	Inclisiran Sodium|Placebo	Drug|Drug	cardiovascular diseases|hypercholesterolemia|atherosclerosis	ASCVD|Elevated Cholesterol	Parallel Assignment	Interventional	Treatment	Randomized	Inclisiran for Participants With Atherosclerotic Cardiovascular Disease and Elevated Low-density Lipoprotein Cholesterol	2	Mean Difference (Final Values)	-53.78	0.0001	ANCOVA	-56.23	-51.33	95		NA	All	1561	Completed	Phase 3
NCT03399370	4307554	7890715	Percentage Change in LDL-C From Baseline to Day 510	NA	Inclisiran Sodium|Placebo	Drug|Drug	cardiovascular diseases|hypercholesterolemia|atherosclerosis	ASCVD|Elevated Cholesterol	Parallel Assignment	Interventional	Treatment	Randomized	Inclisiran for Participants With Atherosclerotic Cardiovascular Disease and Elevated Low-density Lipoprotein Cholesterol	2	Mean Difference (Final Values)	-57.64	0.0001	ANCOVA	-60.86	-54.43	95		NA	All	1561	Completed	Phase 3
NCT03399786	4307537	7890698	Percentage of Participants Who Met European Union (EU) Apheresis Eligibility Criteria at Week 24 (ITT Estimand)	NA	evinacumab|Placebo	Drug|Drug	hyperlipoproteinemia type ii|hypercholesterolemia	Homozygous Familial Hypercholesterolemia	Parallel Assignment	Interventional	Treatment	Randomized	Efficacy and Safety of Evinacumab in Patients With Homozygous Familial Hypercholesterolemia	2	Odds Ratio (OR)	0.1	0	Logistic Regression Models Analysis	0	0.3	95		NA	All	65	Completed	Phase 3
NCT03399786	4307538	7890699	Percentage of Participants With Low-Density Lipoprotein Cholesterol (LDL-C) <100 Milligrams Per Deciliter (mg/dL) (2.59 Millimoles Per Liter [mmol/L]) at Week 24 (ITT Estimand)	NA	evinacumab|Placebo	Drug|Drug	hyperlipoproteinemia type ii|hypercholesterolemia	Homozygous Familial Hypercholesterolemia	Parallel Assignment	Interventional	Treatment	Randomized	Efficacy and Safety of Evinacumab in Patients With Homozygous Familial Hypercholesterolemia	2	Odds Ratio (OR)	5.7	0	Logistic Regression Models Analyses	1.3	24.9	95		NA	All	65	Completed	Phase 3
NCT03399786	4307539	7890700	Percentage of Participants Who Met United States (US) Apheresis Eligibility Criteria at Week 24 (ITT Estimand)	NA	evinacumab|Placebo	Drug|Drug	hyperlipoproteinemia type ii|hypercholesterolemia	Homozygous Familial Hypercholesterolemia	Parallel Assignment	Interventional	Treatment	Randomized	Efficacy and Safety of Evinacumab in Patients With Homozygous Familial Hypercholesterolemia	2	Odds Ratio (OR)	0.1	0	Logistic Regression Models Analyses	0	1.3	95		NA	All	65	Completed	Phase 3
NCT03399786	4307540	7890701	Absolute Change in Calculated Low-Density Lipoprotein Cholesterol (LDL-C) From Baseline to Week 24 (ITT Estimand)	NA	evinacumab|Placebo	Drug|Drug	hyperlipoproteinemia type ii|hypercholesterolemia	Homozygous Familial Hypercholesterolemia	Parallel Assignment	Interventional	Treatment	Randomized	Efficacy and Safety of Evinacumab in Patients With Homozygous Familial Hypercholesterolemia	2	Least Squares (LS) Mean Difference	-132.1	0.0001	Mixed-effect Model Repeat Measure (MMRM)	-175.3	-88.9	95	Standard Error of the Mean	21.5	All	65	Completed	Phase 3
NCT03399786	4307541	7890702	Percentage of Participants With ≥50% Reduction in Calculated Low-Density Lipoprotein Cholesterol (LDL-C) at Week 24 (ITT Estimand)	NA	evinacumab|Placebo	Drug|Drug	hyperlipoproteinemia type ii|hypercholesterolemia	Homozygous Familial Hypercholesterolemia	Parallel Assignment	Interventional	Treatment	Randomized	Efficacy and Safety of Evinacumab in Patients With Homozygous Familial Hypercholesterolemia	2	Odds Ratio (OR)	24.2	0	Logistic Regression Models Analyses	3	195.6	95		NA	All	65	Completed	Phase 3
NCT03399786	4307542	7890703	Percentage of Participants With ≥30% Reduction in Calculated Low-Density Lipoprotein Cholesterol (LDL-C) at Week 24 (ITT Estimand)	NA	evinacumab|Placebo	Drug|Drug	hyperlipoproteinemia type ii|hypercholesterolemia	Homozygous Familial Hypercholesterolemia	Parallel Assignment	Interventional	Treatment	Randomized	Efficacy and Safety of Evinacumab in Patients With Homozygous Familial Hypercholesterolemia	2	Odds Ratio (OR)	25.2	0.0001	Logistic Regression Models Analyses	5.7	110.5	95		NA	All	65	Completed	Phase 3
NCT03399786	4307543	7890704	Percent Change in Total Cholesterol (TC) From Baseline to Week 24 (ITT Estimand)	NA	evinacumab|Placebo	Drug|Drug	hyperlipoproteinemia type ii|hypercholesterolemia	Homozygous Familial Hypercholesterolemia	Parallel Assignment	Interventional	Treatment	Randomized	Efficacy and Safety of Evinacumab in Patients With Homozygous Familial Hypercholesterolemia	2	Least Squares (LS) Mean Difference	-48.4	0.0001	Mixed-effect Model Repeat Measure (MMRM)	-58.7	-38.1	95	Standard Error of the Mean	5.1	All	65	Completed	Phase 3
NCT03399786	4307544	7890705	Percent Change in Non-High-Density Lipoprotein Cholesterol (Non-HDL-C) From Baseline to Week 24 (ITT Estimand)	NA	evinacumab|Placebo	Drug|Drug	hyperlipoproteinemia type ii|hypercholesterolemia	Homozygous Familial Hypercholesterolemia	Parallel Assignment	Interventional	Treatment	Randomized	Efficacy and Safety of Evinacumab in Patients With Homozygous Familial Hypercholesterolemia	2	Least Squares (LS) Mean Difference	-51.7	0.0001	Mixed-effect Model Repeat Measure (MMRM)	-64.8	-38.5	95	Standard Error of the Mean	6.6	All	65	Completed	Phase 3
NCT03399786	4307545	7890706	Percent Change in Apolipoprotein B (Apo B) From Baseline to Week 24 (ITT Estimand)	NA	evinacumab|Placebo	Drug|Drug	hyperlipoproteinemia type ii|hypercholesterolemia	Homozygous Familial Hypercholesterolemia	Parallel Assignment	Interventional	Treatment	Randomized	Efficacy and Safety of Evinacumab in Patients With Homozygous Familial Hypercholesterolemia	2	Least Squares (LS) Mean Difference	-36.9	0.0001	Mixed-effect Model Repeat Measure (MMRM)	-48.6	-25.2	95	Standard Error of the Mean	5.9	All	65	Completed	Phase 3
NCT03399786	4307546	7890707	Percent Change in Calculated Low-Density Lipoprotein Cholesterol (LDL-C) From Baseline to Week 24 (Intent-to-Treat [ITT] Estimand)	NA	evinacumab|Placebo	Drug|Drug	hyperlipoproteinemia type ii|hypercholesterolemia	Homozygous Familial Hypercholesterolemia	Parallel Assignment	Interventional	Treatment	Randomized	Efficacy and Safety of Evinacumab in Patients With Homozygous Familial Hypercholesterolemia	2	Least Squares (LS) Mean Difference	-49	0.0001	Mixed-effect Model Repeat Measure (MMRM)	-65	-33.1	95	Standard Error of the Mean	8	All	65	Completed	Phase 3
NCT03400033	4307523	7890680	Change From Baseline at Weeks 8, 12, 28 and 52 in Patient Global Impression of Severity (PGI-S)	epoetin alfa	Daprodustat tablets|Matching placebo tablets|Epoetin alfa vials|Saline vials or bags	Drug|Drug|Drug|Drug	anemia|renal insufficiency, chronic|kidney diseases	Anaemia	Parallel Assignment	Interventional	Treatment	Randomized	Anemia Studies in Chronic Kidney Disease (CKD): Erythropoiesis Via a Novel Prolyl Hydroxylase Inhibitor (PHI) Daprodustat-Three-times Weekly Dosing in Dialysis (ASCEND-TD)	2	LS mean difference	-0.15	0.0323	MMRM	-0.32	0.01	95		NA	All	407	Completed	Phase 3
NCT03400033	4307520	7890680	Change From Baseline at Weeks 8, 12, 28 and 52 in Patient Global Impression of Severity (PGI-S)	epoetin alfa	Daprodustat tablets|Matching placebo tablets|Epoetin alfa vials|Saline vials or bags	Drug|Drug|Drug|Drug	anemia|renal insufficiency, chronic|kidney diseases	Anaemia	Parallel Assignment	Interventional	Treatment	Randomized	Anemia Studies in Chronic Kidney Disease (CKD): Erythropoiesis Via a Novel Prolyl Hydroxylase Inhibitor (PHI) Daprodustat-Three-times Weekly Dosing in Dialysis (ASCEND-TD)	2	LS mean difference	-0.15	0.0859	MMRM	-0.36	0.06	95		NA	All	407	Completed	Phase 3
NCT03400033	4307522	7890680	Change From Baseline at Weeks 8, 12, 28 and 52 in Patient Global Impression of Severity (PGI-S)	epoetin alfa	Daprodustat tablets|Matching placebo tablets|Epoetin alfa vials|Saline vials or bags	Drug|Drug|Drug|Drug	anemia|renal insufficiency, chronic|kidney diseases	Anaemia	Parallel Assignment	Interventional	Treatment	Randomized	Anemia Studies in Chronic Kidney Disease (CKD): Erythropoiesis Via a Novel Prolyl Hydroxylase Inhibitor (PHI) Daprodustat-Three-times Weekly Dosing in Dialysis (ASCEND-TD)	2	LS mean difference	-0.12	0.0921	MMRM	-0.29	0.06	95		NA	All	407	Completed	Phase 3
NCT03400033	4307521	7890680	Change From Baseline at Weeks 8, 12, 28 and 52 in Patient Global Impression of Severity (PGI-S)	epoetin alfa	Daprodustat tablets|Matching placebo tablets|Epoetin alfa vials|Saline vials or bags	Drug|Drug|Drug|Drug	anemia|renal insufficiency, chronic|kidney diseases	Anaemia	Parallel Assignment	Interventional	Treatment	Randomized	Anemia Studies in Chronic Kidney Disease (CKD): Erythropoiesis Via a Novel Prolyl Hydroxylase Inhibitor (PHI) Daprodustat-Three-times Weekly Dosing in Dialysis (ASCEND-TD)	2	LS mean difference	-0.11	0.1291	MMRM	-0.29	0.08	95		NA	All	407	Completed	Phase 3
NCT03400033	4307524	7890682	Blood Pressure (BP) Exacerbation Event Rate Per 100 Participant Years	epoetin alfa	Daprodustat tablets|Matching placebo tablets|Epoetin alfa vials|Saline vials or bags	Drug|Drug|Drug|Drug	anemia|renal insufficiency, chronic|kidney diseases	Anaemia	Parallel Assignment	Interventional	Treatment	Randomized	Anemia Studies in Chronic Kidney Disease (CKD): Erythropoiesis Via a Novel Prolyl Hydroxylase Inhibitor (PHI) Daprodustat-Three-times Weekly Dosing in Dialysis (ASCEND-TD)	2	Ratio of exacerbation rate	0.7	0.0093	Negative binomial model	0.52	0.94	95		NA	All	407	Completed	Phase 3
NCT03400033	4307527	7890683	Change From Baseline in SBP, DBP and MAP at End of Treatment	epoetin alfa	Daprodustat tablets|Matching placebo tablets|Epoetin alfa vials|Saline vials or bags	Drug|Drug|Drug|Drug	anemia|renal insufficiency, chronic|kidney diseases	Anaemia	Parallel Assignment	Interventional	Treatment	Randomized	Anemia Studies in Chronic Kidney Disease (CKD): Erythropoiesis Via a Novel Prolyl Hydroxylase Inhibitor (PHI) Daprodustat-Three-times Weekly Dosing in Dialysis (ASCEND-TD)	2	Mean Difference (Net)	-0.5	0.407	ANCOVA	-4.73	3.72	95		NA	All	407	Completed	Phase 3
NCT03400033	4307525	7890683	Change From Baseline in SBP, DBP and MAP at End of Treatment	epoetin alfa	Daprodustat tablets|Matching placebo tablets|Epoetin alfa vials|Saline vials or bags	Drug|Drug|Drug|Drug	anemia|renal insufficiency, chronic|kidney diseases	Anaemia	Parallel Assignment	Interventional	Treatment	Randomized	Anemia Studies in Chronic Kidney Disease (CKD): Erythropoiesis Via a Novel Prolyl Hydroxylase Inhibitor (PHI) Daprodustat-Three-times Weekly Dosing in Dialysis (ASCEND-TD)	2	Mean Difference (Net)	-0.86	0.261	ANCOVA	-3.5	1.78	95		NA	All	407	Completed	Phase 3
NCT03400033	4307526	7890683	Change From Baseline in SBP, DBP and MAP at End of Treatment	epoetin alfa	Daprodustat tablets|Matching placebo tablets|Epoetin alfa vials|Saline vials or bags	Drug|Drug|Drug|Drug	anemia|renal insufficiency, chronic|kidney diseases	Anaemia	Parallel Assignment	Interventional	Treatment	Randomized	Anemia Studies in Chronic Kidney Disease (CKD): Erythropoiesis Via a Novel Prolyl Hydroxylase Inhibitor (PHI) Daprodustat-Three-times Weekly Dosing in Dialysis (ASCEND-TD)	2	Mean Difference (Net)	-1.05	0.179	ANCOVA	-3.29	1.19	95		NA	All	407	Completed	Phase 3
NCT03400033	4307529	7890684	Change From Baseline in Systolic Blood Pressure (SBP), Diastolic Blood Pressure (DBP) and Mean Arterial Pressure (MAP) at Week 52	epoetin alfa	Daprodustat tablets|Matching placebo tablets|Epoetin alfa vials|Saline vials or bags	Drug|Drug|Drug|Drug	anemia|renal insufficiency, chronic|kidney diseases	Anaemia	Parallel Assignment	Interventional	Treatment	Randomized	Anemia Studies in Chronic Kidney Disease (CKD): Erythropoiesis Via a Novel Prolyl Hydroxylase Inhibitor (PHI) Daprodustat-Three-times Weekly Dosing in Dialysis (ASCEND-TD)	2	LS mean difference	-2.23	0.057	MMRM	-4.99	0.54	95		NA	All	407	Completed	Phase 3
NCT03400033	4307528	7890684	Change From Baseline in Systolic Blood Pressure (SBP), Diastolic Blood Pressure (DBP) and Mean Arterial Pressure (MAP) at Week 52	epoetin alfa	Daprodustat tablets|Matching placebo tablets|Epoetin alfa vials|Saline vials or bags	Drug|Drug|Drug|Drug	anemia|renal insufficiency, chronic|kidney diseases	Anaemia	Parallel Assignment	Interventional	Treatment	Randomized	Anemia Studies in Chronic Kidney Disease (CKD): Erythropoiesis Via a Novel Prolyl Hydroxylase Inhibitor (PHI) Daprodustat-Three-times Weekly Dosing in Dialysis (ASCEND-TD)	2	LS mean difference	-2.6	0.059	MMRM	-5.86	0.67	95		NA	All	407	Completed	Phase 3
NCT03400033	4307530	7890684	Change From Baseline in Systolic Blood Pressure (SBP), Diastolic Blood Pressure (DBP) and Mean Arterial Pressure (MAP) at Week 52	epoetin alfa	Daprodustat tablets|Matching placebo tablets|Epoetin alfa vials|Saline vials or bags	Drug|Drug|Drug|Drug	anemia|renal insufficiency, chronic|kidney diseases	Anaemia	Parallel Assignment	Interventional	Treatment	Randomized	Anemia Studies in Chronic Kidney Disease (CKD): Erythropoiesis Via a Novel Prolyl Hydroxylase Inhibitor (PHI) Daprodustat-Three-times Weekly Dosing in Dialysis (ASCEND-TD)	2	LS mean difference	-3.73	0.083	MMRM	-9.03	1.56	95		NA	All	407	Completed	Phase 3
NCT03400033	4307531	7890685	Percentage of Participants Permanently Stopping Study Treatment Due to Meeting Rescue Criteria	epoetin alfa	Daprodustat tablets|Matching placebo tablets|Epoetin alfa vials|Saline vials or bags	Drug|Drug|Drug|Drug	anemia|renal insufficiency, chronic|kidney diseases	Anaemia	Parallel Assignment	Interventional	Treatment	Randomized	Anemia Studies in Chronic Kidney Disease (CKD): Erythropoiesis Via a Novel Prolyl Hydroxylase Inhibitor (PHI) Daprodustat-Three-times Weekly Dosing in Dialysis (ASCEND-TD)	2	Hazard Ratio (HR)	1.06	0.5308	Wald test	0.26	4.22	95		NA	All	407	Completed	Phase 3
NCT03400033	4307532	7890686	Number of Hemoglobin Responders in the Hemoglobin Analysis Range (10 to 11.5 Grams/Deciliter) Over Evaluation Period (Week 28 to Week 52)	epoetin alfa	Daprodustat tablets|Matching placebo tablets|Epoetin alfa vials|Saline vials or bags	Drug|Drug|Drug|Drug	anemia|renal insufficiency, chronic|kidney diseases	Anaemia	Parallel Assignment	Interventional	Treatment	Randomized	Anemia Studies in Chronic Kidney Disease (CKD): Erythropoiesis Via a Novel Prolyl Hydroxylase Inhibitor (PHI) Daprodustat-Three-times Weekly Dosing in Dialysis (ASCEND-TD)	2	Difference in response rate	0.1645	0.0007	Cochran-Mantel-Haenszel	0.06	0.27	95		NA	All	407	Completed	Phase 3
NCT03400033	4307533	7890687	Percentage of Time With Hemoglobin in the Analysis Range (10 to 11.5 Grams/Deciliter) Over Evaluation Period (Week 28 to Week 52)	epoetin alfa	Daprodustat tablets|Matching placebo tablets|Epoetin alfa vials|Saline vials or bags	Drug|Drug|Drug|Drug	anemia|renal insufficiency, chronic|kidney diseases	Anaemia	Parallel Assignment	Interventional	Treatment	Randomized	Anemia Studies in Chronic Kidney Disease (CKD): Erythropoiesis Via a Novel Prolyl Hydroxylase Inhibitor (PHI) Daprodustat-Three-times Weekly Dosing in Dialysis (ASCEND-TD)	2	Median Difference (Final Values)	11.18	0.0034	Van Elteren's test	2.83	19.56	95		NA	All	407	Completed	Phase 3
NCT03400033	4307534	7890688	Change From Baseline in Hemoglobin Levels at Week 52	epoetin alfa	Daprodustat tablets|Matching placebo tablets|Epoetin alfa vials|Saline vials or bags	Drug|Drug|Drug|Drug	anemia|renal insufficiency, chronic|kidney diseases	Anaemia	Parallel Assignment	Interventional	Treatment	Randomized	Anemia Studies in Chronic Kidney Disease (CKD): Erythropoiesis Via a Novel Prolyl Hydroxylase Inhibitor (PHI) Daprodustat-Three-times Weekly Dosing in Dialysis (ASCEND-TD)	2	LS mean difference	-0.14	NA		-0.37	0.1	95		NA	All	407	Completed	Phase 3
NCT03400033	4307535	7890689	Mean Average Monthly On-treatment Intravenous (IV) Iron Dose Per Participant	epoetin alfa	Daprodustat tablets|Matching placebo tablets|Epoetin alfa vials|Saline vials or bags	Drug|Drug|Drug|Drug	anemia|renal insufficiency, chronic|kidney diseases	Anaemia	Parallel Assignment	Interventional	Treatment	Randomized	Anemia Studies in Chronic Kidney Disease (CKD): Erythropoiesis Via a Novel Prolyl Hydroxylase Inhibitor (PHI) Daprodustat-Three-times Weekly Dosing in Dialysis (ASCEND-TD)	2	LS mean difference	-8.12	0.3354	ANCOVA	-45.66	29.41	95		NA	All	407	Completed	Phase 3
NCT03400033	4307536	7890690	Mean Change From Baseline in Hemoglobin Levels Over the Evaluation Period (Week 28 to Week 52)	epoetin alfa	Daprodustat tablets|Matching placebo tablets|Epoetin alfa vials|Saline vials or bags	Drug|Drug|Drug|Drug	anemia|renal insufficiency, chronic|kidney diseases	Anaemia	Parallel Assignment	Interventional	Treatment	Randomized	Anemia Studies in Chronic Kidney Disease (CKD): Erythropoiesis Via a Novel Prolyl Hydroxylase Inhibitor (PHI) Daprodustat-Three-times Weekly Dosing in Dialysis (ASCEND-TD)	2	Least square (LS) mean difference	-0.05	NA		-0.21	0.1	95		NA	All	407	Completed	Phase 3
NCT03400475	4307502	7890643	Probing Depth Level (Averaged Over 6 Sites) at 1 Week	simvastatin	Simvastatin|Placebo	Drug|Other	mucositis	Peri-implant Mucositis	Parallel Assignment	Interventional	Treatment	Randomized	Use of Topical Subgingival Application of Simvastatin Gel in the Treatment of Peri-Implant Mucositis	2		NA	0.34	Fisher Exact					NA	All	46	Completed	Phase 2
NCT03400475	4307503	7890644	Probing Depth Level (Averaged Over 6 Sites) at 24 Hours	simvastatin	Simvastatin|Placebo	Drug|Other	mucositis	Peri-implant Mucositis	Parallel Assignment	Interventional	Treatment	Randomized	Use of Topical Subgingival Application of Simvastatin Gel in the Treatment of Peri-Implant Mucositis	2		NA	0.54	Fisher Exact					NA	All	46	Completed	Phase 2
NCT03400475	4307504	7890645	Probing Depth Level (Averaged Over 6 Sites) at Baseline	simvastatin	Simvastatin|Placebo	Drug|Other	mucositis	Peri-implant Mucositis	Parallel Assignment	Interventional	Treatment	Randomized	Use of Topical Subgingival Application of Simvastatin Gel in the Treatment of Peri-Implant Mucositis	2		NA	0.062	Fisher Exact					NA	All	46	Completed	Phase 2
NCT03400475	4307505	7890646	Gingival Index Level (Derived From an Average Over the 4 Implant Sites) at 1 Week	simvastatin	Simvastatin|Placebo	Drug|Other	mucositis	Peri-implant Mucositis	Parallel Assignment	Interventional	Treatment	Randomized	Use of Topical Subgingival Application of Simvastatin Gel in the Treatment of Peri-Implant Mucositis	2		NA	1	Fisher Exact					NA	All	46	Completed	Phase 2
NCT03400475	4307506	7890647	Gingival Index Level (Derived From an Average Over the 4 Implant Sites) at 24 Hours	simvastatin	Simvastatin|Placebo	Drug|Other	mucositis	Peri-implant Mucositis	Parallel Assignment	Interventional	Treatment	Randomized	Use of Topical Subgingival Application of Simvastatin Gel in the Treatment of Peri-Implant Mucositis	2		NA	0.071	Fisher Exact					NA	All	46	Completed	Phase 2
NCT03400475	4307507	7890648	Gingival Index Level (Derived From an Average Over the 4 Implant Sites) at Baseline	simvastatin	Simvastatin|Placebo	Drug|Other	mucositis	Peri-implant Mucositis	Parallel Assignment	Interventional	Treatment	Randomized	Use of Topical Subgingival Application of Simvastatin Gel in the Treatment of Peri-Implant Mucositis	2		NA	0.071	Fisher Exact					NA	All	46	Completed	Phase 2
NCT03400475	4307508	7890649	Change in Tumor Necrosis Factor Alpha 24 Hours to 1 Week	simvastatin	Simvastatin|Placebo	Drug|Other	mucositis	Peri-implant Mucositis	Parallel Assignment	Interventional	Treatment	Randomized	Use of Topical Subgingival Application of Simvastatin Gel in the Treatment of Peri-Implant Mucositis	2	Mean Difference (Final Values)	1.552	0.41	Wilcoxon (Mann-Whitney)					NA	All	46	Completed	Phase 2
NCT03400475	4307509	7890650	Change in Tumor Necrosis Factor Alpha at Base to 1 Week	simvastatin	Simvastatin|Placebo	Drug|Other	mucositis	Peri-implant Mucositis	Parallel Assignment	Interventional	Treatment	Randomized	Use of Topical Subgingival Application of Simvastatin Gel in the Treatment of Peri-Implant Mucositis	2	Mean Difference (Final Values)	1.6537	0.41	Wilcoxon (Mann-Whitney)					NA	All	46	Completed	Phase 2
NCT03400475	4307510	7890651	Change in Tumor Necrosis Factor Alpha at Base to 24 Hours	simvastatin	Simvastatin|Placebo	Drug|Other	mucositis	Peri-implant Mucositis	Parallel Assignment	Interventional	Treatment	Randomized	Use of Topical Subgingival Application of Simvastatin Gel in the Treatment of Peri-Implant Mucositis	2	Mean Difference (Final Values)	37.356	0.41	Wilcoxon (Mann-Whitney)					NA	All	46	Completed	Phase 2
NCT03400475	4307511	7890652	Change in Interleukin 8 24 Hours to 1 Week	simvastatin	Simvastatin|Placebo	Drug|Other	mucositis	Peri-implant Mucositis	Parallel Assignment	Interventional	Treatment	Randomized	Use of Topical Subgingival Application of Simvastatin Gel in the Treatment of Peri-Implant Mucositis	2	Mean Difference (Final Values)	213.314	0.86	Wilcoxon (Mann-Whitney)					NA	All	46	Completed	Phase 2
NCT03400475	4307512	7890653	Change in Interleukin 8 at Base to 1 Week	simvastatin	Simvastatin|Placebo	Drug|Other	mucositis	Peri-implant Mucositis	Parallel Assignment	Interventional	Treatment	Randomized	Use of Topical Subgingival Application of Simvastatin Gel in the Treatment of Peri-Implant Mucositis	2	Mean Difference (Final Values)	111.03	0.86	Wilcoxon (Mann-Whitney)					NA	All	46	Completed	Phase 2
NCT03400475	4307513	7890654	Change in Interleukin 8 at Base to 24 Hours	simvastatin	Simvastatin|Placebo	Drug|Other	mucositis	Peri-implant Mucositis	Parallel Assignment	Interventional	Treatment	Randomized	Use of Topical Subgingival Application of Simvastatin Gel in the Treatment of Peri-Implant Mucositis	2	Mean Difference (Final Values)	-64.696	0.86	Wilcoxon (Mann-Whitney)					NA	All	46	Completed	Phase 2
NCT03400475	4307514	7890655	Change in Interleukin 6 24 Hours - 1 Week	simvastatin	Simvastatin|Placebo	Drug|Other	mucositis	Peri-implant Mucositis	Parallel Assignment	Interventional	Treatment	Randomized	Use of Topical Subgingival Application of Simvastatin Gel in the Treatment of Peri-Implant Mucositis	2	Mean Difference (Final Values)	0.029	0.9	Wilcoxon (Mann-Whitney)					NA	All	46	Completed	Phase 2
NCT03400475	4307515	7890656	Change in Interleukin 6 Baseline to 1 Week	simvastatin	Simvastatin|Placebo	Drug|Other	mucositis	Peri-implant Mucositis	Parallel Assignment	Interventional	Treatment	Randomized	Use of Topical Subgingival Application of Simvastatin Gel in the Treatment of Peri-Implant Mucositis	2	Mean Difference (Final Values)	0.581	0.9	Wilcoxon (Mann-Whitney)					NA	All	46	Completed	Phase 2
NCT03400475	4307516	7890657	Change in Interleukin 6 at Base to 24 Hours	simvastatin	Simvastatin|Placebo	Drug|Other	mucositis	Peri-implant Mucositis	Parallel Assignment	Interventional	Treatment	Randomized	Use of Topical Subgingival Application of Simvastatin Gel in the Treatment of Peri-Implant Mucositis	2	Mean Difference (Final Values)	-0.083	0.9	Wilcoxon (Mann-Whitney)					NA	All	46	Completed	Phase 2
NCT03400475	4307517	7890658	Change in Interleukin 1 B 24 Hours - 1 Week	simvastatin	Simvastatin|Placebo	Drug|Other	mucositis	Peri-implant Mucositis	Parallel Assignment	Interventional	Treatment	Randomized	Use of Topical Subgingival Application of Simvastatin Gel in the Treatment of Peri-Implant Mucositis	2	Mean Difference (Final Values)	3.596	0.9	Wilcoxon (Mann-Whitney)					NA	All	46	Completed	Phase 2
NCT03400475	4307518	7890659	Change in Interleukin 1 B at Base to 1 Week	simvastatin	Simvastatin|Placebo	Drug|Other	mucositis	Peri-implant Mucositis	Parallel Assignment	Interventional	Treatment	Randomized	Use of Topical Subgingival Application of Simvastatin Gel in the Treatment of Peri-Implant Mucositis	2	Mean Difference (Final Values)	3.59	0.9	Wilcoxon (Mann-Whitney)					NA	All	46	Completed	Phase 2
NCT03400475	4307519	7890660	Change in Interleukin 1 B at Base to 24 Hours	simvastatin	Simvastatin|Placebo	Drug|Other	mucositis	Peri-implant Mucositis	Parallel Assignment	Interventional	Treatment	Randomized	Use of Topical Subgingival Application of Simvastatin Gel in the Treatment of Peri-Implant Mucositis	2	Mean Difference (Final Values)	-2.088	0.9	Wilcoxon (Mann-Whitney)					NA	All	46	Completed	Phase 2
NCT03400787	4307501	7890634	NOSE Responder Rate	NA	Latera Implant|Sham Procedure	Device|Device	shock	Nasal Breathing|Nasal Valve Collapse	Crossover Assignment	Interventional	Treatment	Randomized	Latera RCT - Latera vs. Sham Control for Lateral Nasal Valve Collapse	2		NA	0.0001	t-test, 1 sided					NA	All	137	Completed	N/A
NCT03400800	4307493	7890625	Percentage Change in Non-HDL-C From Baseline to Day 510	NA	Inclisiran Sodium|Placebo	Drug|Drug	hypercholesterolemia	ASCVD|Elevated Cholesterol|Risk Factor, Cardiovascular	Parallel Assignment	Interventional	Treatment	Randomized	Inclisiran for Subjects With ASCVD or ASCVD-Risk Equivalents and Elevated Low-density Lipoprotein Cholesterol	2	Mean Difference (Final Values)	-43.32	0.0001	ANCOVA	-46.04	-40.6	95		NA	All	1617	Completed	Phase 3
NCT03400800	4307494	7890626	Percentage Change in Apolipoprotein B (ApoB) From Baseline to Day 510	NA	Inclisiran Sodium|Placebo	Drug|Drug	hypercholesterolemia	ASCVD|Elevated Cholesterol|Risk Factor, Cardiovascular	Parallel Assignment	Interventional	Treatment	Randomized	Inclisiran for Subjects With ASCVD or ASCVD-Risk Equivalents and Elevated Low-density Lipoprotein Cholesterol	2	Mean Difference (Final Values)	-38.94	0.0001	ANCOVA	-41.21	-36.67	95		NA	All	1617	Completed	Phase 3
NCT03400800	4307495	7890627	Percentage Change in Total Cholesterol From Baseline to Day 510	NA	Inclisiran Sodium|Placebo	Drug|Drug	hypercholesterolemia	ASCVD|Elevated Cholesterol|Risk Factor, Cardiovascular	Parallel Assignment	Interventional	Treatment	Randomized	Inclisiran for Subjects With ASCVD or ASCVD-Risk Equivalents and Elevated Low-density Lipoprotein Cholesterol	2	Mean Difference (Final Values)	-29.79	0.0001	ANCOVA	-31.78	-27.81	95		NA	All	1617	Completed	Phase 3
NCT03400800	4307496	7890628	Percentage Change in Proprotein Convertase Subtilisin/Kexin Type 9 (PCSK9) From Baseline to Day 510	NA	Inclisiran Sodium|Placebo	Drug|Drug	hypercholesterolemia	ASCVD|Elevated Cholesterol|Risk Factor, Cardiovascular	Parallel Assignment	Interventional	Treatment	Randomized	Inclisiran for Subjects With ASCVD or ASCVD-Risk Equivalents and Elevated Low-density Lipoprotein Cholesterol	2	Mean Difference (Final Values)	-79.27	0.0001	ANCOVA	-81.97	-76.57	95		NA	All	1617	Completed	Phase 3
NCT03400800	4307497	7890629	Time-adjusted Absolute Change in LDL-C From Baseline After Day 90 and up to Day 540	NA	Inclisiran Sodium|Placebo	Drug|Drug	hypercholesterolemia	ASCVD|Elevated Cholesterol|Risk Factor, Cardiovascular	Parallel Assignment	Interventional	Treatment	Randomized	Inclisiran for Subjects With ASCVD or ASCVD-Risk Equivalents and Elevated Low-density Lipoprotein Cholesterol	2	Mean Difference (Final Values)	-48.94	0.0001	ANCOVA	-51.39	-46.48	95		NA	All	1617	Completed	Phase 3
NCT03400800	4307498	7890630	Absolute Change In LDL-C From Baseline To Day 510	NA	Inclisiran Sodium|Placebo	Drug|Drug	hypercholesterolemia	ASCVD|Elevated Cholesterol|Risk Factor, Cardiovascular	Parallel Assignment	Interventional	Treatment	Randomized	Inclisiran for Subjects With ASCVD or ASCVD-Risk Equivalents and Elevated Low-density Lipoprotein Cholesterol	2	Median Difference (Final Values)	-51.87	0.0001	ANCOVA	-55.01	-48.72	95		NA	All	1617	Completed	Phase 3
NCT03400800	4307499	7890631	Time-adjusted Percent Change in LDL-C Levels From Baseline After Day 90 and up to Day 540	NA	Inclisiran Sodium|Placebo	Drug|Drug	hypercholesterolemia	ASCVD|Elevated Cholesterol|Risk Factor, Cardiovascular	Parallel Assignment	Interventional	Treatment	Randomized	Inclisiran for Subjects With ASCVD or ASCVD-Risk Equivalents and Elevated Low-density Lipoprotein Cholesterol	2	Mean Difference (Final Values)	-49.17	0.0001	ANCOVA	-51.57	-46.77	95		NA	All	1617	Completed	Phase 3
NCT03400800	4307500	7890632	Percentage Change in LDL-C From Baseline to Day 510	NA	Inclisiran Sodium|Placebo	Drug|Drug	hypercholesterolemia	ASCVD|Elevated Cholesterol|Risk Factor, Cardiovascular	Parallel Assignment	Interventional	Treatment	Randomized	Inclisiran for Subjects With ASCVD or ASCVD-Risk Equivalents and Elevated Low-density Lipoprotein Cholesterol	2	Mean Difference (Final Values)	-53.5	0.0001	ANCOVA	-56.66	-50.35	95		NA	All	1617	Completed	Phase 3
NCT03400943	4307492	7890616	Number of Participants With Amenorrhea	NA	Vilaprisan (BAY1002670)|Placebo	Drug|Drug	leiomyoma|myofibroma	Leiomyoma	Parallel Assignment	Interventional	Treatment	Randomized	Assess Safety and Efficacy of Vilaprisan in Subjects With Uterine Fibroids (ASTEROID 3)	4	Risk Difference (RD)	0.56	0.0001	Cochran-Mantel-Haenszel	0.33	0.78	95		NA	Female	93	Active, not recruiting	Phase 3
NCT03400956	4307491	7890609	Number of Participants With Amenorrhea	NA	Vilaprisan (BAY1002670)|Placebo	Drug|Drug	leiomyoma|myofibroma	Leiomyoma	Parallel Assignment	Interventional	Treatment	Randomized	Assess Safety and Efficacy of Vilaprisan in Subjects With Uterine Fibroids (ASTEROID 4)	3	Risk Difference (RD)	0.82	0.0001	Cochran-Mantel-Haenszel	0.72	0.93	95		NA	Female	103	Completed	Phase 3
NCT03401229	4307469	7890578	Change From Baseline in Sinus Severity Score at EOT/IPD	mometasone furoate|benralizumab	Benralizumab 30 mg SC + Mometasone Furoate|Matching placebo SC + Mometasone Furoate	Biological|Biological	nasopharyngeal neoplasms|colorectal neoplasms|nasal polyps	Nasal Polyposis	Parallel Assignment	Interventional	Treatment	Randomized	Efficacy and Safety Study of Benralizumab for Patients With Severe Nasal Polyposis	2	Median Difference (Net)	-5.057	0.102	ANCOVA	-11.129	1.015	95		NA	All	413	Completed	Phase 3
NCT03401229	4307470	7890579	Change From Baseline in UPSIT Score in Females at Week 40	mometasone furoate|benralizumab	Benralizumab 30 mg SC + Mometasone Furoate|Matching placebo SC + Mometasone Furoate	Biological|Biological	nasopharyngeal neoplasms|colorectal neoplasms|nasal polyps	Nasal Polyposis	Parallel Assignment	Interventional	Treatment	Randomized	Efficacy and Safety Study of Benralizumab for Patients With Severe Nasal Polyposis	2	Median Difference (Net)	2.684	0.0619	ANCOVA	-0.134	5.502	95		NA	All	413	Completed	Phase 3
NCT03401229	4307471	7890580	Change From Baseline in UPSIT Score in Males at Week 40	mometasone furoate|benralizumab	Benralizumab 30 mg SC + Mometasone Furoate|Matching placebo SC + Mometasone Furoate	Biological|Biological	nasopharyngeal neoplasms|colorectal neoplasms|nasal polyps	Nasal Polyposis	Parallel Assignment	Interventional	Treatment	Randomized	Efficacy and Safety Study of Benralizumab for Patients With Severe Nasal Polyposis	2	Mean Difference (Net)	0.672	0.5833	ANCOVA	-1.73	3.074	95		NA	All	413	Completed	Phase 3
NCT03401229	4307472	7890581	Change From Baseline in Difficulty With Daily Activities Due to Nasal Symptoms at Week 40	mometasone furoate|benralizumab	Benralizumab 30 mg SC + Mometasone Furoate|Matching placebo SC + Mometasone Furoate	Biological|Biological	nasopharyngeal neoplasms|colorectal neoplasms|nasal polyps	Nasal Polyposis	Parallel Assignment	Interventional	Treatment	Randomized	Efficacy and Safety Study of Benralizumab for Patients With Severe Nasal Polyposis	2	Mean Difference (Net)	-0.213	0.0246	ANCOVA	-0.399	-0.027	95		NA	All	413	Completed	Phase 3
NCT03401229	4307473	7890582	Change From Baseline in Difficulty With Sleeping Due to Nasal Symptoms at Week 40	mometasone furoate|benralizumab	Benralizumab 30 mg SC + Mometasone Furoate|Matching placebo SC + Mometasone Furoate	Biological|Biological	nasopharyngeal neoplasms|colorectal neoplasms|nasal polyps	Nasal Polyposis	Parallel Assignment	Interventional	Treatment	Randomized	Efficacy and Safety Study of Benralizumab for Patients With Severe Nasal Polyposis	2	Mean Difference (Net)	-0.166	0.0941	ANCOVA	-0.36	0.028	95		NA	All	413	Completed	Phase 3
NCT03401229	4307474	7890583	Change From Baseline in TSS at Week 40	mometasone furoate|benralizumab	Benralizumab 30 mg SC + Mometasone Furoate|Matching placebo SC + Mometasone Furoate	Biological|Biological	nasopharyngeal neoplasms|colorectal neoplasms|nasal polyps	Nasal Polyposis	Parallel Assignment	Interventional	Treatment	Randomized	Efficacy and Safety Study of Benralizumab for Patients With Severe Nasal Polyposis	2	Median Difference (Net)	-1.854	0.0036	ANCOVA	-3.101	-0.608	95		NA	All	413	Completed	Phase 3
NCT03401229	4307475	7890584	Annual SCS_NP Use Rate Comparison by Period, Negative Binomial Model	mometasone furoate|benralizumab	Benralizumab 30 mg SC + Mometasone Furoate|Matching placebo SC + Mometasone Furoate	Biological|Biological	nasopharyngeal neoplasms|colorectal neoplasms|nasal polyps	Nasal Polyposis	Parallel Assignment	Interventional	Treatment	Randomized	Efficacy and Safety Study of Benralizumab for Patients With Severe Nasal Polyposis	2	Rate Ratio	0.79	0.2189	Negative Bionomial Model	0.54	1.15	95		NA	All	413	Completed	Phase 3
NCT03401229	4307476	7890588	Time to First SCS_NP up to Week 56	mometasone furoate|benralizumab	Benralizumab 30 mg SC + Mometasone Furoate|Matching placebo SC + Mometasone Furoate	Biological|Biological	nasopharyngeal neoplasms|colorectal neoplasms|nasal polyps	Nasal Polyposis	Parallel Assignment	Interventional	Treatment	Randomized	Efficacy and Safety Study of Benralizumab for Patients With Severe Nasal Polyposis	2	Hazard Ratio (HR)	0.77	0.1505	Regression, Cox	0.53	1.1	95		NA	All	413	Completed	Phase 3
NCT03401229	4307477	7890589	Percentage of Subjects With NP Surgery or SCS_NP	mometasone furoate|benralizumab	Benralizumab 30 mg SC + Mometasone Furoate|Matching placebo SC + Mometasone Furoate	Biological|Biological	nasopharyngeal neoplasms|colorectal neoplasms|nasal polyps	Nasal Polyposis	Parallel Assignment	Interventional	Treatment	Randomized	Efficacy and Safety Study of Benralizumab for Patients With Severe Nasal Polyposis	2	Odds Ratio (OR)	0.65	0.0362	Cochran-Mantel-Haenszel	0.44	0.97	95		NA	All	413	Completed	Phase 3
NCT03401229	4307478	7890590	Percentage of Subjects With SCS_NP	mometasone furoate|benralizumab	Benralizumab 30 mg SC + Mometasone Furoate|Matching placebo SC + Mometasone Furoate	Biological|Biological	nasopharyngeal neoplasms|colorectal neoplasms|nasal polyps	Nasal Polyposis	Parallel Assignment	Interventional	Treatment	Randomized	Efficacy and Safety Study of Benralizumab for Patients With Severe Nasal Polyposis	2	Odds Ratio (OR)	0.69	0.0913	Cochran-Mantel-Haenszel	0.44	1.06	95		NA	All	413	Completed	Phase 3
NCT03401229	4307479	7890591	Percentage of Subjects With NP Surgery	mometasone furoate|benralizumab	Benralizumab 30 mg SC + Mometasone Furoate|Matching placebo SC + Mometasone Furoate	Biological|Biological	nasopharyngeal neoplasms|colorectal neoplasms|nasal polyps	Nasal Polyposis	Parallel Assignment	Interventional	Treatment	Randomized	Efficacy and Safety Study of Benralizumab for Patients With Severe Nasal Polyposis	2	Odds Ratio (OR)	0.85	0.5419	Cochran-Mantel-Haenszel	0.51	1.43	95		NA	All	413	Completed	Phase 3
NCT03401229	4307480	7890592	Change From Baseline in LMS at EOT/IPD	mometasone furoate|benralizumab	Benralizumab 30 mg SC + Mometasone Furoate|Matching placebo SC + Mometasone Furoate	Biological|Biological	nasopharyngeal neoplasms|colorectal neoplasms|nasal polyps	Nasal Polyposis	Parallel Assignment	Interventional	Treatment	Randomized	Efficacy and Safety Study of Benralizumab for Patients With Severe Nasal Polyposis	2	Mean Difference (Net)	-0.856	0.2375	ANCOVA	-2.281	0.57	95		NA	All	413	Completed	Phase 3
NCT03401229	4307481	7890593	Change From Baseline in DSS at Week 56	mometasone furoate|benralizumab	Benralizumab 30 mg SC + Mometasone Furoate|Matching placebo SC + Mometasone Furoate	Biological|Biological	nasopharyngeal neoplasms|colorectal neoplasms|nasal polyps	Nasal Polyposis	Parallel Assignment	Interventional	Treatment	Randomized	Efficacy and Safety Study of Benralizumab for Patients With Severe Nasal Polyposis	2	Mean Difference (Net)	-0.237	0.0023	ANCOVA	-0.389	-0.084	95		NA	All	413	Completed	Phase 3
NCT03401229	4307482	7890594	Change From Baseline in SNOT-22 at Week 56	mometasone furoate|benralizumab	Benralizumab 30 mg SC + Mometasone Furoate|Matching placebo SC + Mometasone Furoate	Biological|Biological	nasopharyngeal neoplasms|colorectal neoplasms|nasal polyps	Nasal Polyposis	Parallel Assignment	Interventional	Treatment	Randomized	Efficacy and Safety Study of Benralizumab for Patients With Severe Nasal Polyposis	2	Mean Difference (Net)	-7.492	0.0188	ANCOVA	-13.741	-1.243	95		NA	All	413	Completed	Phase 3
NCT03401229	4307483	7890595	Change From Baseline in NBS at Week 56	mometasone furoate|benralizumab	Benralizumab 30 mg SC + Mometasone Furoate|Matching placebo SC + Mometasone Furoate	Biological|Biological	nasopharyngeal neoplasms|colorectal neoplasms|nasal polyps	Nasal Polyposis	Parallel Assignment	Interventional	Treatment	Randomized	Efficacy and Safety Study of Benralizumab for Patients With Severe Nasal Polyposis	2	Mean Difference (Net)	-0.287	0.0032	ANCOVA	-0.477	-0.096	95		NA	All	413	Completed	Phase 3
NCT03401229	4307484	7890596	Change From Baseline in NPS at Week 56	mometasone furoate|benralizumab	Benralizumab 30 mg SC + Mometasone Furoate|Matching placebo SC + Mometasone Furoate	Biological|Biological	nasopharyngeal neoplasms|colorectal neoplasms|nasal polyps	Nasal Polyposis	Parallel Assignment	Interventional	Treatment	Randomized	Efficacy and Safety Study of Benralizumab for Patients With Severe Nasal Polyposis	2	Mean Difference (Net)	-0.475	0.0054	ANCOVA	-0.81	-0.141	95		NA	All	413	Completed	Phase 3
NCT03401229	4307485	7890597	Change From Baseline in DSS at Week 40	mometasone furoate|benralizumab	Benralizumab 30 mg SC + Mometasone Furoate|Matching placebo SC + Mometasone Furoate	Biological|Biological	nasopharyngeal neoplasms|colorectal neoplasms|nasal polyps	Nasal Polyposis	Parallel Assignment	Interventional	Treatment	Randomized	Efficacy and Safety Study of Benralizumab for Patients With Severe Nasal Polyposis	2	Mean Difference (Net)	-0.218	0.0029	ANCOVA	-0.361	-0.074	95		NA	All	413	Completed	Phase 3
NCT03401229	4307486	7890598	Time to the First NP Surgery up to Week 56	mometasone furoate|benralizumab	Benralizumab 30 mg SC + Mometasone Furoate|Matching placebo SC + Mometasone Furoate	Biological|Biological	nasopharyngeal neoplasms|colorectal neoplasms|nasal polyps	Nasal Polyposis	Parallel Assignment	Interventional	Treatment	Randomized	Efficacy and Safety Study of Benralizumab for Patients With Severe Nasal Polyposis	2	Hazard Ratio (HR)	0.85	0.5008	Regression, Cox	0.53	1.36	95		NA	All	413	Completed	Phase 3
NCT03401229	4307487	7890599	Time to First NP Surgery and/or SCS Use for NP to Week 56	mometasone furoate|benralizumab	Benralizumab 30 mg SC + Mometasone Furoate|Matching placebo SC + Mometasone Furoate	Biological|Biological	nasopharyngeal neoplasms|colorectal neoplasms|nasal polyps	Nasal Polyposis	Parallel Assignment	Interventional	Treatment	Randomized	Efficacy and Safety Study of Benralizumab for Patients With Severe Nasal Polyposis	2	Hazard Ratio (HR)	0.75	0.066	Regression, Cox	0.55	1.02	95		NA	All	413	Completed	Phase 3
NCT03401229	4307488	7890600	Change From Baseline in SNOT-22 at Week 40	mometasone furoate|benralizumab	Benralizumab 30 mg SC + Mometasone Furoate|Matching placebo SC + Mometasone Furoate	Biological|Biological	nasopharyngeal neoplasms|colorectal neoplasms|nasal polyps	Nasal Polyposis	Parallel Assignment	Interventional	Treatment	Randomized	Efficacy and Safety Study of Benralizumab for Patients With Severe Nasal Polyposis	2	Mean Difference (Net)	-5.212	0.0821	ANCOVA	-11.087	0.664	95		NA	All	413	Completed	Phase 3
NCT03401229	4307489	7890601	Change From Baseline in NBS at Week 40	mometasone furoate|benralizumab	Benralizumab 30 mg SC + Mometasone Furoate|Matching placebo SC + Mometasone Furoate	Biological|Biological	nasopharyngeal neoplasms|colorectal neoplasms|nasal polyps	Nasal Polyposis	Parallel Assignment	Interventional	Treatment	Randomized	Efficacy and Safety Study of Benralizumab for Patients With Severe Nasal Polyposis	2	Mean Difference (Net)	-0.27	0.0048	ANCOVA	-0.458	-0.083	95		NA	All	413	Completed	Phase 3
NCT03401229	4307490	7890602	Change From Baseline in Total NPS at Week 40	mometasone furoate|benralizumab	Benralizumab 30 mg SC + Mometasone Furoate|Matching placebo SC + Mometasone Furoate	Biological|Biological	nasopharyngeal neoplasms|colorectal neoplasms|nasal polyps	Nasal Polyposis	Parallel Assignment	Interventional	Treatment	Randomized	Efficacy and Safety Study of Benralizumab for Patients With Severe Nasal Polyposis	2	Mean Difference (Net)	-0.57	0.0001	ANCOVA	-0.852	-0.289	95		NA	All	413	Completed	Phase 3
NCT03402243	4307459	7890534	Motivation to Quit Smoking Cigarettes	menthol	Menthol ban on cigarettes|Menthol ban on cigarettes and e-cigarettes|No menthol ban	Other|Other|Other	tobacco use disorder	Tobacco Use Disorder	Parallel Assignment	Interventional	Other	Randomized	Effect of Banning Menthol Flavorant on Cigarette and E-Cigarette Use	3		NA	0.27	Mixed Models Analysis					NA	All	47	Completed	N/A
NCT03402243	4307461	7890535	How Much of Each Product is Obtained From the "Experimental Marketplace"	menthol	Menthol ban on cigarettes|Menthol ban on cigarettes and e-cigarettes|No menthol ban	Other|Other|Other	tobacco use disorder	Tobacco Use Disorder	Parallel Assignment	Interventional	Other	Randomized	Effect of Banning Menthol Flavorant on Cigarette and E-Cigarette Use	3		NA	0.185	Mixed Models Analysis					NA	All	47	Completed	N/A
NCT03402243	4307460	7890535	How Much of Each Product is Obtained From the "Experimental Marketplace"	menthol	Menthol ban on cigarettes|Menthol ban on cigarettes and e-cigarettes|No menthol ban	Other|Other|Other	tobacco use disorder	Tobacco Use Disorder	Parallel Assignment	Interventional	Other	Randomized	Effect of Banning Menthol Flavorant on Cigarette and E-Cigarette Use	3		NA	0.076	Mixed Models Analysis					NA	All	47	Completed	N/A
NCT03402243	4307464	7890536	Amount of Tobacco Product Used	menthol	Menthol ban on cigarettes|Menthol ban on cigarettes and e-cigarettes|No menthol ban	Other|Other|Other	tobacco use disorder	Tobacco Use Disorder	Parallel Assignment	Interventional	Other	Randomized	Effect of Banning Menthol Flavorant on Cigarette and E-Cigarette Use	3	Estimated mean ratio	0.87	NA		0.68	1.11	95		NA	All	47	Completed	N/A
NCT03402243	4307462	7890536	Amount of Tobacco Product Used	menthol	Menthol ban on cigarettes|Menthol ban on cigarettes and e-cigarettes|No menthol ban	Other|Other|Other	tobacco use disorder	Tobacco Use Disorder	Parallel Assignment	Interventional	Other	Randomized	Effect of Banning Menthol Flavorant on Cigarette and E-Cigarette Use	3		NA	0.349	Kruskal-Wallis					NA	All	47	Completed	N/A
NCT03402243	4307463	7890536	Amount of Tobacco Product Used	menthol	Menthol ban on cigarettes|Menthol ban on cigarettes and e-cigarettes|No menthol ban	Other|Other|Other	tobacco use disorder	Tobacco Use Disorder	Parallel Assignment	Interventional	Other	Randomized	Effect of Banning Menthol Flavorant on Cigarette and E-Cigarette Use	3	Estimated mean ratio	1.2	NA		0.99	1.45	95		NA	All	47	Completed	N/A
NCT03402243	4307465	7890536	Amount of Tobacco Product Used	menthol	Menthol ban on cigarettes|Menthol ban on cigarettes and e-cigarettes|No menthol ban	Other|Other|Other	tobacco use disorder	Tobacco Use Disorder	Parallel Assignment	Interventional	Other	Randomized	Effect of Banning Menthol Flavorant on Cigarette and E-Cigarette Use	3	Estimated mean ratio	1.38	NA		1.1	1.75	95		NA	All	47	Completed	N/A
NCT03403400	4307451	7890481	Dizziness Handicap Inventory (DHI)	NA	VRWP Group|VRW Group	Behavioral|Behavioral	vertigo|dizziness	Dizziness	Parallel Assignment	Interventional	Treatment	Randomized	"Can A Prescribed Walking Program With or Without Monitoring Impact Dizziness in the Older Adults?"	3	Test Statistics	4.351	0.04	Kruskal-Wallis					NA	All	17	Completed	N/A
NCT03403400	4307452	7890481	Dizziness Handicap Inventory (DHI)	NA	VRWP Group|VRW Group	Behavioral|Behavioral	vertigo|dizziness	Dizziness	Parallel Assignment	Interventional	Treatment	Randomized	"Can A Prescribed Walking Program With or Without Monitoring Impact Dizziness in the Older Adults?"	3	Test Statistics	4.386	0.11	Kruskal-Wallis					NA	All	17	Completed	N/A
NCT03403400	4307454	7890482	Dynamic Gait Index	NA	VRWP Group|VRW Group	Behavioral|Behavioral	vertigo|dizziness	Dizziness	Parallel Assignment	Interventional	Treatment	Randomized	"Can A Prescribed Walking Program With or Without Monitoring Impact Dizziness in the Older Adults?"	3	Test Statistics	0.803	0.67	Kruskal-Wallis				Standard Deviation	1.79	All	17	Completed	N/A
NCT03403400	4307453	7890482	Dynamic Gait Index	NA	VRWP Group|VRW Group	Behavioral|Behavioral	vertigo|dizziness	Dizziness	Parallel Assignment	Interventional	Treatment	Randomized	"Can A Prescribed Walking Program With or Without Monitoring Impact Dizziness in the Older Adults?"	3	Test Statistics	0.66	0.42	Kruskal-Wallis					NA	All	17	Completed	N/A
NCT03403400	4307456	7890483	Timed Up and Go (TUG) Test	NA	VRWP Group|VRW Group	Behavioral|Behavioral	vertigo|dizziness	Dizziness	Parallel Assignment	Interventional	Treatment	Randomized	"Can A Prescribed Walking Program With or Without Monitoring Impact Dizziness in the Older Adults?"	3	Test Statistics	0.803	0.67	Kruskal-Wallis					NA	All	17	Completed	N/A
NCT03403400	4307455	7890483	Timed Up and Go (TUG) Test	NA	VRWP Group|VRW Group	Behavioral|Behavioral	vertigo|dizziness	Dizziness	Parallel Assignment	Interventional	Treatment	Randomized	"Can A Prescribed Walking Program With or Without Monitoring Impact Dizziness in the Older Adults?"	3	Test Statistics	0.14	0.71	Kruskal-Wallis					NA	All	17	Completed	N/A
NCT03403400	4307457	7890484	Modified Clinical Test of Sensory Integration for Balance (mCTSIB)	NA	VRWP Group|VRW Group	Behavioral|Behavioral	vertigo|dizziness	Dizziness	Parallel Assignment	Interventional	Treatment	Randomized	"Can A Prescribed Walking Program With or Without Monitoring Impact Dizziness in the Older Adults?"	3	Test Statistics	0.196	0.18	Kruskal-Wallis					NA	All	17	Completed	N/A
NCT03403400	4307458	7890484	Modified Clinical Test of Sensory Integration for Balance (mCTSIB)	NA	VRWP Group|VRW Group	Behavioral|Behavioral	vertigo|dizziness	Dizziness	Parallel Assignment	Interventional	Treatment	Randomized	"Can A Prescribed Walking Program With or Without Monitoring Impact Dizziness in the Older Adults?"	3	Test Statistics	0.893	0.64	Kruskal-Wallis					NA	All	17	Completed	N/A
NCT03403517	4307448	7890433	Hospital Stay	methylprednisolone|prednisolone acetate|methylprednisolone hemisuccinate|prednisolone hemisuccinate|prednisolone|prednisolone phosphate|methylprednisolone acetate|dexamethasone	Methylprednisolone|Dexamethasone	Drug|Drug	postoperative complications	Complication, Postoperative	Parallel Assignment	Interventional	Prevention	Randomized	Preoperative High Dose Steroids for Liver Resection- Effect on Complications in the Immediate Postoperative Period	2		NA	0.16	Fisher Exact					NA	All	174	Completed	Phase 4
NCT03403517	4307449	7890434	Total Complication Rate	methylprednisolone|prednisolone acetate|methylprednisolone hemisuccinate|prednisolone hemisuccinate|prednisolone|prednisolone phosphate|methylprednisolone acetate|dexamethasone	Methylprednisolone|Dexamethasone	Drug|Drug	postoperative complications	Complication, Postoperative	Parallel Assignment	Interventional	Prevention	Randomized	Preoperative High Dose Steroids for Liver Resection- Effect on Complications in the Immediate Postoperative Period	2	Risk Ratio (RR)	0.977	0.999	Fisher Exact	0.557	1.715	95		NA	All	174	Completed	Phase 4
NCT03403517	4307450	7890438	Complications, Post-anesthesia Care Unit (PACU)	methylprednisolone|prednisolone acetate|methylprednisolone hemisuccinate|prednisolone hemisuccinate|prednisolone|prednisolone phosphate|methylprednisolone acetate|dexamethasone	Methylprednisolone|Dexamethasone	Drug|Drug	postoperative complications	Complication, Postoperative	Parallel Assignment	Interventional	Prevention	Randomized	Preoperative High Dose Steroids for Liver Resection- Effect on Complications in the Immediate Postoperative Period	2	Risk Ratio (RR)	0.859	0.213	Fisher Exact	0.682	1.082	95		NA	All	174	Completed	Phase 4
NCT03403751	4307438	7890387	Hospital Days by Day 14 mSOFA Category	NA	Reltecimod|0.9% Sodium Chloride Injection	Drug|Drug	acute kidney injury|wounds and injuries|peritonitis|sepsis|soft tissue infections	Acute Kidney Injury|Necrotizing Soft Tissue Infection|Peritonitis	Parallel Assignment	Interventional	Treatment	Randomized	Phase 3 Study of Reltecimod vs Placebo in Patients With Sepsis-associated Acute Kidney Injury	2		NA	0.007	Wilcoxon (Mann-Whitney)					NA	All	58	Terminated	Phase 3
NCT03403751	4307439	7890388	Vasopressor-free Days by Day 14 mSOFA Category	NA	Reltecimod|0.9% Sodium Chloride Injection	Drug|Drug	acute kidney injury|wounds and injuries|peritonitis|sepsis|soft tissue infections	Acute Kidney Injury|Necrotizing Soft Tissue Infection|Peritonitis	Parallel Assignment	Interventional	Treatment	Randomized	Phase 3 Study of Reltecimod vs Placebo in Patients With Sepsis-associated Acute Kidney Injury	2		NA	0.001	Wilcoxon (Mann-Whitney)					NA	All	58	Terminated	Phase 3
NCT03403751	4307440	7890389	Ventilator-free Days by Day 14 mSOFA Category	NA	Reltecimod|0.9% Sodium Chloride Injection	Drug|Drug	acute kidney injury|wounds and injuries|peritonitis|sepsis|soft tissue infections	Acute Kidney Injury|Necrotizing Soft Tissue Infection|Peritonitis	Parallel Assignment	Interventional	Treatment	Randomized	Phase 3 Study of Reltecimod vs Placebo in Patients With Sepsis-associated Acute Kidney Injury	2		NA	0.002	Wilcoxon (Mann-Whitney)					NA	All	58	Terminated	Phase 3
NCT03403751	4307441	7890390	ICU-free Days by Day 14 Modified Sequential Organ Failure Assessment (mSOFA) Category	NA	Reltecimod|0.9% Sodium Chloride Injection	Drug|Drug	acute kidney injury|wounds and injuries|peritonitis|sepsis|soft tissue infections	Acute Kidney Injury|Necrotizing Soft Tissue Infection|Peritonitis	Parallel Assignment	Interventional	Treatment	Randomized	Phase 3 Study of Reltecimod vs Placebo in Patients With Sepsis-associated Acute Kidney Injury	2		NA	0.001	Wilcoxon (Mann-Whitney)					NA	All	58	Terminated	Phase 3
NCT03403751	4307442	7890393	Hospital Days	NA	Reltecimod|0.9% Sodium Chloride Injection	Drug|Drug	acute kidney injury|wounds and injuries|peritonitis|sepsis|soft tissue infections	Acute Kidney Injury|Necrotizing Soft Tissue Infection|Peritonitis	Parallel Assignment	Interventional	Treatment	Randomized	Phase 3 Study of Reltecimod vs Placebo in Patients With Sepsis-associated Acute Kidney Injury	2		NA	0.227	Wilcoxon (Mann-Whitney)					NA	All	58	Terminated	Phase 3
NCT03403751	4307443	7890394	Vasopressor-free Days	NA	Reltecimod|0.9% Sodium Chloride Injection	Drug|Drug	acute kidney injury|wounds and injuries|peritonitis|sepsis|soft tissue infections	Acute Kidney Injury|Necrotizing Soft Tissue Infection|Peritonitis	Parallel Assignment	Interventional	Treatment	Randomized	Phase 3 Study of Reltecimod vs Placebo in Patients With Sepsis-associated Acute Kidney Injury	2		NA	0.579	Wilcoxon (Mann-Whitney)					NA	All	58	Terminated	Phase 3
NCT03403751	4307444	7890395	Ventilator-free Days	NA	Reltecimod|0.9% Sodium Chloride Injection	Drug|Drug	acute kidney injury|wounds and injuries|peritonitis|sepsis|soft tissue infections	Acute Kidney Injury|Necrotizing Soft Tissue Infection|Peritonitis	Parallel Assignment	Interventional	Treatment	Randomized	Phase 3 Study of Reltecimod vs Placebo in Patients With Sepsis-associated Acute Kidney Injury	2		NA	0.448	Wilcoxon (Mann-Whitney)					NA	All	58	Terminated	Phase 3
NCT03403751	4307445	7890396	Intensive Care Unit (ICU)-Free Days	NA	Reltecimod|0.9% Sodium Chloride Injection	Drug|Drug	acute kidney injury|wounds and injuries|peritonitis|sepsis|soft tissue infections	Acute Kidney Injury|Necrotizing Soft Tissue Infection|Peritonitis	Parallel Assignment	Interventional	Treatment	Randomized	Phase 3 Study of Reltecimod vs Placebo in Patients With Sepsis-associated Acute Kidney Injury	2		NA	0.42	Wilcoxon (Mann-Whitney)					NA	All	58	Terminated	Phase 3
NCT03403751	4307446	7890397	Freedom From Durable Loss of Renal Function at Day 14	NA	Reltecimod|0.9% Sodium Chloride Injection	Drug|Drug	acute kidney injury|wounds and injuries|peritonitis|sepsis|soft tissue infections	Acute Kidney Injury|Necrotizing Soft Tissue Infection|Peritonitis	Parallel Assignment	Interventional	Treatment	Randomized	Phase 3 Study of Reltecimod vs Placebo in Patients With Sepsis-associated Acute Kidney Injury	2		NA	0.871	Chi-squared					NA	All	58	Terminated	Phase 3
NCT03403751	4307447	7890400	Freedom From Durable Loss of Renal Function at Day 28	NA	Reltecimod|0.9% Sodium Chloride Injection	Drug|Drug	acute kidney injury|wounds and injuries|peritonitis|sepsis|soft tissue infections	Acute Kidney Injury|Necrotizing Soft Tissue Infection|Peritonitis	Parallel Assignment	Interventional	Treatment	Randomized	Phase 3 Study of Reltecimod vs Placebo in Patients With Sepsis-associated Acute Kidney Injury	2		NA	0.649	Chi-squared					NA	All	58	Terminated	Phase 3
NCT03404206	4307432	7890350	Total Pain Relief (TOTPAR)	naproxen|ibuprofen	Naproxen Sodium (Aleve, BAY117031)|Ibuprofen (Advil)|Placebo	Drug|Drug|Drug	pain, postoperative	Pain, Postoperative	Parallel Assignment	Interventional	Treatment	Randomized	A Trial to Compare the Duration of Analgesic Efficacy and Safety of Naproxen Sodium Tablets and Ibuprofen Tablets in Postsurgical Dental Pain	3	Least squares means	-18.21	NA		-23.52	-12.89	95		NA	All	387	Completed	Phase 4
NCT03404206	4307431	7890350	Total Pain Relief (TOTPAR)	naproxen|ibuprofen	Naproxen Sodium (Aleve, BAY117031)|Ibuprofen (Advil)|Placebo	Drug|Drug|Drug	pain, postoperative	Pain, Postoperative	Parallel Assignment	Interventional	Treatment	Randomized	A Trial to Compare the Duration of Analgesic Efficacy and Safety of Naproxen Sodium Tablets and Ibuprofen Tablets in Postsurgical Dental Pain	3	Least squares means	-33.72	NA		-41.29	-26.14	95		NA	All	387	Completed	Phase 4
NCT03404206	4307430	7890350	Total Pain Relief (TOTPAR)	naproxen|ibuprofen	Naproxen Sodium (Aleve, BAY117031)|Ibuprofen (Advil)|Placebo	Drug|Drug|Drug	pain, postoperative	Pain, Postoperative	Parallel Assignment	Interventional	Treatment	Randomized	A Trial to Compare the Duration of Analgesic Efficacy and Safety of Naproxen Sodium Tablets and Ibuprofen Tablets in Postsurgical Dental Pain	3	Least squares means	-15.51	NA		-23.09	-7.93	95		NA	All	387	Completed	Phase 4
NCT03404206	4307434	7890351	Sum of Pain Intensity Difference (SPID)	naproxen|ibuprofen	Naproxen Sodium (Aleve, BAY117031)|Ibuprofen (Advil)|Placebo	Drug|Drug|Drug	pain, postoperative	Pain, Postoperative	Parallel Assignment	Interventional	Treatment	Randomized	A Trial to Compare the Duration of Analgesic Efficacy and Safety of Naproxen Sodium Tablets and Ibuprofen Tablets in Postsurgical Dental Pain	3	Least squares means	-73.43	NA		-89.01	-57.85	95		NA	All	387	Completed	Phase 4
NCT03404206	4307435	7890351	Sum of Pain Intensity Difference (SPID)	naproxen|ibuprofen	Naproxen Sodium (Aleve, BAY117031)|Ibuprofen (Advil)|Placebo	Drug|Drug|Drug	pain, postoperative	Pain, Postoperative	Parallel Assignment	Interventional	Treatment	Randomized	A Trial to Compare the Duration of Analgesic Efficacy and Safety of Naproxen Sodium Tablets and Ibuprofen Tablets in Postsurgical Dental Pain	3	Least squares means	-34.73	NA		-45.67	-23.8	95		NA	All	387	Completed	Phase 4
NCT03404206	4307433	7890351	Sum of Pain Intensity Difference (SPID)	naproxen|ibuprofen	Naproxen Sodium (Aleve, BAY117031)|Ibuprofen (Advil)|Placebo	Drug|Drug|Drug	pain, postoperative	Pain, Postoperative	Parallel Assignment	Interventional	Treatment	Randomized	A Trial to Compare the Duration of Analgesic Efficacy and Safety of Naproxen Sodium Tablets and Ibuprofen Tablets in Postsurgical Dental Pain	3	Least squares means	-38.7	NA		-54.29	-23.11	95		NA	All	387	Completed	Phase 4
NCT03404206	4307436	7890352	Time to First Use of Rescue Medication	naproxen|ibuprofen	Naproxen Sodium (Aleve, BAY117031)|Ibuprofen (Advil)|Placebo	Drug|Drug|Drug	pain, postoperative	Pain, Postoperative	Parallel Assignment	Interventional	Treatment	Randomized	A Trial to Compare the Duration of Analgesic Efficacy and Safety of Naproxen Sodium Tablets and Ibuprofen Tablets in Postsurgical Dental Pain	3		NA	0.001	Log Rank					NA	All	387	Completed	Phase 4
NCT03404206	4307437	7890352	Time to First Use of Rescue Medication	naproxen|ibuprofen	Naproxen Sodium (Aleve, BAY117031)|Ibuprofen (Advil)|Placebo	Drug|Drug|Drug	pain, postoperative	Pain, Postoperative	Parallel Assignment	Interventional	Treatment	Randomized	A Trial to Compare the Duration of Analgesic Efficacy and Safety of Naproxen Sodium Tablets and Ibuprofen Tablets in Postsurgical Dental Pain	3		NA	0.001	Log Rank					NA	All	387	Completed	Phase 4
NCT03404401	4307428	7890342	Number and Percentage of Subjects With Successful Bowel Cleansing	NA	BLI4700|Polyethylene glycol bowel preparation	Drug|Drug	NA	Colonoscopy	Parallel Assignment	Interventional	Treatment	Randomized	A Safety and Efficacy Comparison of BLI4700 Bowel Prep Versus an FDA-approved Comparator in Adults Prior to Colonoscopy	2		NA	0.001	Cochran-Mantel-Haenszel					NA	All	620	Completed	Phase 3
NCT03404843	4307419	7890316	Arterial Stiffness After Administration of Intervention	fasudil	Fasudil Hydrochloride|Saline	Drug|Other	cardiovascular diseases	Cardiovascular Diseases	Crossover Assignment	Interventional	Basic Science	Randomized	Red Blood Cell ATP Release and Vascular Function in Humans	2		NA	0.08	ANOVA					NA	All	31	Completed	Phase 2
NCT03404843	4307418	7890316	Arterial Stiffness After Administration of Intervention	fasudil	Fasudil Hydrochloride|Saline	Drug|Other	cardiovascular diseases	Cardiovascular Diseases	Crossover Assignment	Interventional	Basic Science	Randomized	Red Blood Cell ATP Release and Vascular Function in Humans	2		NA	0.05	ANOVA					NA	All	31	Completed	Phase 2
NCT03404843	4307420	7890317	Change in ATP Release to Exercise After Administration of Intervention	fasudil	Fasudil Hydrochloride|Saline	Drug|Other	cardiovascular diseases	Cardiovascular Diseases	Crossover Assignment	Interventional	Basic Science	Randomized	Red Blood Cell ATP Release and Vascular Function in Humans	2		NA	0.3	ANOVA					NA	All	31	Completed	Phase 2
NCT03404843	4307421	7890317	Change in ATP Release to Exercise After Administration of Intervention	fasudil	Fasudil Hydrochloride|Saline	Drug|Other	cardiovascular diseases	Cardiovascular Diseases	Crossover Assignment	Interventional	Basic Science	Randomized	Red Blood Cell ATP Release and Vascular Function in Humans	2		NA	0.89	ANOVA					NA	All	31	Completed	Phase 2
NCT03404843	4307422	7890318	Change in ATP Release to Hypoxia After Administration of Intervention	fasudil	Fasudil Hydrochloride|Saline	Drug|Other	cardiovascular diseases	Cardiovascular Diseases	Crossover Assignment	Interventional	Basic Science	Randomized	Red Blood Cell ATP Release and Vascular Function in Humans	2		NA	0.37	ANOVA					NA	All	31	Completed	Phase 2
NCT03404843	4307423	7890318	Change in ATP Release to Hypoxia After Administration of Intervention	fasudil	Fasudil Hydrochloride|Saline	Drug|Other	cardiovascular diseases	Cardiovascular Diseases	Crossover Assignment	Interventional	Basic Science	Randomized	Red Blood Cell ATP Release and Vascular Function in Humans	2		NA	0.28	ANOVA					NA	All	31	Completed	Phase 2
NCT03404843	4307424	7890319	Forearm Blood Flow Responses to Exercise After Administration of Intervention	fasudil	Fasudil Hydrochloride|Saline	Drug|Other	cardiovascular diseases	Cardiovascular Diseases	Crossover Assignment	Interventional	Basic Science	Randomized	Red Blood Cell ATP Release and Vascular Function in Humans	2		NA	0.05	ANOVA					NA	All	31	Completed	Phase 2
NCT03404843	4307425	7890319	Forearm Blood Flow Responses to Exercise After Administration of Intervention	fasudil	Fasudil Hydrochloride|Saline	Drug|Other	cardiovascular diseases	Cardiovascular Diseases	Crossover Assignment	Interventional	Basic Science	Randomized	Red Blood Cell ATP Release and Vascular Function in Humans	2		NA	0.05	ANOVA					NA	All	31	Completed	Phase 2
NCT03404843	4307427	7890320	Forearm Blood Flow Responses to Hypoxia After Administration of Intervention	fasudil	Fasudil Hydrochloride|Saline	Drug|Other	cardiovascular diseases	Cardiovascular Diseases	Crossover Assignment	Interventional	Basic Science	Randomized	Red Blood Cell ATP Release and Vascular Function in Humans	2		NA	0.97	ANOVA					NA	All	31	Completed	Phase 2
NCT03404843	4307426	7890320	Forearm Blood Flow Responses to Hypoxia After Administration of Intervention	fasudil	Fasudil Hydrochloride|Saline	Drug|Other	cardiovascular diseases	Cardiovascular Diseases	Crossover Assignment	Interventional	Basic Science	Randomized	Red Blood Cell ATP Release and Vascular Function in Humans	2		NA	0.05	ANOVA					NA	All	31	Completed	Phase 2
NCT03406260	4307408	7890245	Pharmacodynamics: Change From Baseline in Peak Hourly Mean Values of Systolic Blood Pressure (SBP)	NA	Lasmiditan|Placebo	Drug|Drug	NA	Healthy	Crossover Assignment	Interventional	Basic Science	Randomized	A Study of Lasmiditan in Healthy Elderly Participants	3	LS Mean Difference (Final Vaules)	-1.35	0.0001	Linear Mixed Effects Model	-1000	2.06	95		NA	All	36	Completed	Phase 1
NCT03406260	4307409	7890245	Pharmacodynamics: Change From Baseline in Peak Hourly Mean Values of Systolic Blood Pressure (SBP)	NA	Lasmiditan|Placebo	Drug|Drug	NA	Healthy	Crossover Assignment	Interventional	Basic Science	Randomized	A Study of Lasmiditan in Healthy Elderly Participants	3	LS Mean Difference (Final Vaules)	-1.63	0.0001	Linear Mixed Effects Model	-1000	1.81	95		NA	All	36	Completed	Phase 1
NCT03407118	4307407	7890229	Pharmacokinetics (PK): Insulin Lispro Area Under the Concentration Curve Zero to 10 Hours (AUC 0-10h) Following Administration of Each Treatment Arm	insulin lispro	LY900014|Insulin Lispro	Drug|Drug	diabetes mellitus|diabetes mellitus, type 1	Diabetes Mellitus, Type 1	Crossover Assignment	Interventional	Basic Science	Randomized	A Study of LY900014 in Japanese Participants With Type 1 Diabetes Mellitus	2	ratio of least square means	0.967	NA		0.803	1.17	95		NA	All	31	Completed	Phase 1
NCT03407612	4307401	7890198	Pain Level	NA	Continuous Passive Motion	Device	femoracetabular impingement|pain, postoperative	Femoro Acetabular Impingement|Hip Labral Tear|Pain, Postoperative	Parallel Assignment	Interventional	Treatment	Randomized	Outcomes of CPM Usage Following Arthroscopic Acetabular Labral Repair	2		NA	0.04	t-test, 2 sided					NA	All	54	Completed	N/A
NCT03407612	4307402	7890199	Analgesic Usage	NA	Continuous Passive Motion	Device	femoracetabular impingement|pain, postoperative	Femoro Acetabular Impingement|Hip Labral Tear|Pain, Postoperative	Parallel Assignment	Interventional	Treatment	Randomized	Outcomes of CPM Usage Following Arthroscopic Acetabular Labral Repair	2		NA	0.25	t-test, 2 sided					NA	All	54	Completed	N/A
NCT03407612	4307403	7890200	Change in Patient Satisfaction and Functional Outcome	NA	Continuous Passive Motion	Device	femoracetabular impingement|pain, postoperative	Femoro Acetabular Impingement|Hip Labral Tear|Pain, Postoperative	Parallel Assignment	Interventional	Treatment	Randomized	Outcomes of CPM Usage Following Arthroscopic Acetabular Labral Repair	2		NA	0.78	t-test, 2 sided					NA	All	54	Completed	N/A
NCT03407612	4307406	7890200	Change in Patient Satisfaction and Functional Outcome	NA	Continuous Passive Motion	Device	femoracetabular impingement|pain, postoperative	Femoro Acetabular Impingement|Hip Labral Tear|Pain, Postoperative	Parallel Assignment	Interventional	Treatment	Randomized	Outcomes of CPM Usage Following Arthroscopic Acetabular Labral Repair	2		NA	0.67	t-test, 2 sided					NA	All	54	Completed	N/A
NCT03407612	4307404	7890200	Change in Patient Satisfaction and Functional Outcome	NA	Continuous Passive Motion	Device	femoracetabular impingement|pain, postoperative	Femoro Acetabular Impingement|Hip Labral Tear|Pain, Postoperative	Parallel Assignment	Interventional	Treatment	Randomized	Outcomes of CPM Usage Following Arthroscopic Acetabular Labral Repair	2		NA	0.87	t-test, 2 sided					NA	All	54	Completed	N/A
NCT03407612	4307405	7890200	Change in Patient Satisfaction and Functional Outcome	NA	Continuous Passive Motion	Device	femoracetabular impingement|pain, postoperative	Femoro Acetabular Impingement|Hip Labral Tear|Pain, Postoperative	Parallel Assignment	Interventional	Treatment	Randomized	Outcomes of CPM Usage Following Arthroscopic Acetabular Labral Repair	2		NA	0.73	t-test, 2 sided					NA	All	54	Completed	N/A
NCT03407625	4307400	7890197	Number of Participants With Vaginal Delivery	misoprostol	Foley bulb plus Oral Misoprostol|Oral Misoprostol	Other|Other	NA	Labor, Induced|Pregnancy	Parallel Assignment	Interventional	Treatment	Randomized	Foley Bulb With Oral Misoprostol for Induction of Labor	2	Risk Ratio (RR)	1	0.86	log binomial regression	0.95	1.05	95		NA	Female	2227	Completed	N/A
NCT03408392	4307397	7890151	Area Under the Concentration-time Curve From Time Zero (Pre-dose) Extrapolated to (AUC [0-infinity]) Across All Treatments for Cefixime	NA	Test formulation A|Reference formulation B	Drug|Drug	bacterial infections	Infections, Bacterial	Crossover Assignment	Interventional	Treatment	Randomized	Bioequivalence Study Between SKF101804 Cefixime 200 Milligram (mg)/5 Milliliter (mL) Suspension Versus Cefixime 200 mg/5 mL Suspension Reference Product in Healthy Adult Subjects Under Fasting Conditions	2	Percentage ratio	105.14	NA		96.31	114.78	90		NA	All	28	Completed	Phase 1
NCT03408392	4307398	7890152	Maximum Observed Plasma Concentration (Cmax) Within a Participant Across All Treatments of Cefixime	NA	Test formulation A|Reference formulation B	Drug|Drug	bacterial infections	Infections, Bacterial	Crossover Assignment	Interventional	Treatment	Randomized	Bioequivalence Study Between SKF101804 Cefixime 200 Milligram (mg)/5 Milliliter (mL) Suspension Versus Cefixime 200 mg/5 mL Suspension Reference Product in Healthy Adult Subjects Under Fasting Conditions	2	Percentage ratio	101.14	NA		93.37	109.55	90		NA	All	28	Completed	Phase 1
NCT03408392	4307399	7890153	Area Under the Concentration-time Curve From Time Zero (Pre-dose) to Last Time of Quantifiable Concentration Within a Participant Across All Treatments (AUC [0-t]) for Cefixime	NA	Test formulation A|Reference formulation B	Drug|Drug	bacterial infections	Infections, Bacterial	Crossover Assignment	Interventional	Treatment	Randomized	Bioequivalence Study Between SKF101804 Cefixime 200 Milligram (mg)/5 Milliliter (mL) Suspension Versus Cefixime 200 mg/5 mL Suspension Reference Product in Healthy Adult Subjects Under Fasting Conditions	2	Percentage ratio	105.38	NA		96.11	115.54	90		NA	All	28	Completed	Phase 1
NCT03409796	4307393	7890031	Change From Baseline in Small Intestine Histology Based on Intraepithelial Lymphocytes (IEL) Counts	NA	Gluten	Dietary Supplement	celiac disease	Celiac Disease	Parallel Assignment	Interventional	Other	Randomized	Assessment of Immune Activation and Tolerance in Celiac Disease During Gluten Challenge	2		NA	0.006	Poisson distribution					NA	All	16	Completed	N/A
NCT03409796	4307394	7890031	Change From Baseline in Small Intestine Histology Based on Intraepithelial Lymphocytes (IEL) Counts	NA	Gluten	Dietary Supplement	celiac disease	Celiac Disease	Parallel Assignment	Interventional	Other	Randomized	Assessment of Immune Activation and Tolerance in Celiac Disease During Gluten Challenge	2		NA	0.01	Poisson distribution					NA	All	16	Completed	N/A
NCT03409796	4307396	7890032	Change From Baseline in Small Intestine Histology Based on Villous Height to Crypt Depth (Vh:Cd) Ratio	NA	Gluten	Dietary Supplement	celiac disease	Celiac Disease	Parallel Assignment	Interventional	Other	Randomized	Assessment of Immune Activation and Tolerance in Celiac Disease During Gluten Challenge	2		NA	0.385	t-test, 1 sided					NA	All	16	Completed	N/A
NCT03409796	4307395	7890032	Change From Baseline in Small Intestine Histology Based on Villous Height to Crypt Depth (Vh:Cd) Ratio	NA	Gluten	Dietary Supplement	celiac disease	Celiac Disease	Parallel Assignment	Interventional	Other	Randomized	Assessment of Immune Activation and Tolerance in Celiac Disease During Gluten Challenge	2		NA	0.003	t-test, 1 sided					NA	All	16	Completed	N/A
NCT03411902	4307381	7889984	Trabecular Bone Score (TBS)	risedronic acid	Risedronate Sodium 150 MG|Placebo	Drug|Other	body weight|weight loss	Bariatric Surgery Candidate|Bone Loss|Weight Loss	Parallel Assignment	Interventional	Supportive Care	Randomized	Weight Loss With Risedronate for Bone Health	2		NA	0.86	Mixed Models Analysis					NA	All	24	Completed	Phase 4
NCT03411902	4307383	7889985	Duel-energy X-ray Absorptiometry (DXA)-Acquired Measure for Ultradistal Radius (or UD Radius) Density	risedronic acid	Risedronate Sodium 150 MG|Placebo	Drug|Other	body weight|weight loss	Bariatric Surgery Candidate|Bone Loss|Weight Loss	Parallel Assignment	Interventional	Supportive Care	Randomized	Weight Loss With Risedronate for Bone Health	2		NA	0.337	Mixed Models Analysis					NA	All	24	Completed	Phase 4
NCT03411902	4307382	7889985	Duel-energy X-ray Absorptiometry (DXA)-Acquired Measure for Ultradistal Radius (or UD Radius) Density	risedronic acid	Risedronate Sodium 150 MG|Placebo	Drug|Other	body weight|weight loss	Bariatric Surgery Candidate|Bone Loss|Weight Loss	Parallel Assignment	Interventional	Supportive Care	Randomized	Weight Loss With Risedronate for Bone Health	2		NA	0.238	Mixed Models Analysis					NA	All	24	Completed	Phase 4
NCT03411902	4307384	7889986	Total Change in Lumbar Spine Density	risedronic acid	Risedronate Sodium 150 MG|Placebo	Drug|Other	body weight|weight loss	Bariatric Surgery Candidate|Bone Loss|Weight Loss	Parallel Assignment	Interventional	Supportive Care	Randomized	Weight Loss With Risedronate for Bone Health	2		NA	0.013	Mixed Models Analysis					NA	All	24	Completed	Phase 4
NCT03411902	4307385	7889987	Total Change in Femoral Neck Hip Density	risedronic acid	Risedronate Sodium 150 MG|Placebo	Drug|Other	body weight|weight loss	Bariatric Surgery Candidate|Bone Loss|Weight Loss	Parallel Assignment	Interventional	Supportive Care	Randomized	Weight Loss With Risedronate for Bone Health	2		NA	0.163	Mixed Models Analysis					NA	All	24	Completed	Phase 4
NCT03411902	4307386	7889988	Lean Pounds	risedronic acid	Risedronate Sodium 150 MG|Placebo	Drug|Other	body weight|weight loss	Bariatric Surgery Candidate|Bone Loss|Weight Loss	Parallel Assignment	Interventional	Supportive Care	Randomized	Weight Loss With Risedronate for Bone Health	2		NA	0.745	Mixed Models Analysis					NA	All	24	Completed	Phase 4
NCT03411902	4307387	7889989	Fat Pounds	risedronic acid	Risedronate Sodium 150 MG|Placebo	Drug|Other	body weight|weight loss	Bariatric Surgery Candidate|Bone Loss|Weight Loss	Parallel Assignment	Interventional	Supportive Care	Randomized	Weight Loss With Risedronate for Bone Health	2		NA	0.048	Mixed Models Analysis					NA	All	24	Completed	Phase 4
NCT03412734	4307380	7889973	Number of Participants With Contamination	chlorhexidine	Chlorhexidine|Iodine	Drug|Drug	NA	Hysterectomy	Parallel Assignment	Interventional	Prevention	Randomized	Vaginal Preparation Prior to Hysterectomy	2	Odds Ratio (OR)	10.6	0.001	Regression, Logistic	3.02	37.34	95		NA	Female	94	Terminated	Phase 4
NCT03413618	4307374	7889959	Adverse Events	rivaroxaban	Rivaroxaban|Diosmin|compression stockings	Drug|Drug|Other	thrombosis|venous thrombosis|postthrombotic syndrome|postphlebitic syndrome	Deep Vein Thrombosis|Postthrombotic Syndrome	Parallel Assignment	Interventional	Treatment	Randomized	Rivaroxaban With Diosmin in Long-term Treatment of Deep Vein Thrombosis	2		NA	1	Fisher Exact					NA	All	90	Completed	Phase 4
NCT03413618	4307375	7889960	Extension of Residual Venous Obstruction by Marder Score	rivaroxaban	Rivaroxaban|Diosmin|compression stockings	Drug|Drug|Other	thrombosis|venous thrombosis|postthrombotic syndrome|postphlebitic syndrome	Deep Vein Thrombosis|Postthrombotic Syndrome	Parallel Assignment	Interventional	Treatment	Randomized	Rivaroxaban With Diosmin in Long-term Treatment of Deep Vein Thrombosis	2		NA	0.001	Fisher Exact					NA	All	90	Completed	Phase 4
NCT03413618	4307376	7889962	The Value of Chronic Lower Limb Venous Insufficiency Questionnaire - 20 Items	rivaroxaban	Rivaroxaban|Diosmin|compression stockings	Drug|Drug|Other	thrombosis|venous thrombosis|postthrombotic syndrome|postphlebitic syndrome	Deep Vein Thrombosis|Postthrombotic Syndrome	Parallel Assignment	Interventional	Treatment	Randomized	Rivaroxaban With Diosmin in Long-term Treatment of Deep Vein Thrombosis	2		NA	0.0001	Fisher Exact					NA	All	90	Completed	Phase 4
NCT03413618	4307377	7889963	The Value of Venous Clinical Severity Score	rivaroxaban	Rivaroxaban|Diosmin|compression stockings	Drug|Drug|Other	thrombosis|venous thrombosis|postthrombotic syndrome|postphlebitic syndrome	Deep Vein Thrombosis|Postthrombotic Syndrome	Parallel Assignment	Interventional	Treatment	Randomized	Rivaroxaban With Diosmin in Long-term Treatment of Deep Vein Thrombosis	2		NA	0.0001	Fisher Exact					NA	All	90	Completed	Phase 4
NCT03413618	4307378	7889965	Number of Participants With Recurrent Symptomatic or Asymptomatic DVT	rivaroxaban	Rivaroxaban|Diosmin|compression stockings	Drug|Drug|Other	thrombosis|venous thrombosis|postthrombotic syndrome|postphlebitic syndrome	Deep Vein Thrombosis|Postthrombotic Syndrome	Parallel Assignment	Interventional	Treatment	Randomized	Rivaroxaban With Diosmin in Long-term Treatment of Deep Vein Thrombosis	2		NA	0.049	Log Rank					NA	All	90	Completed	Phase 4
NCT03413618	4307379	7889966	Number of Participants With Postthrombotic Syndrome as Determined by Villalta Score	rivaroxaban	Rivaroxaban|Diosmin|compression stockings	Drug|Drug|Other	thrombosis|venous thrombosis|postthrombotic syndrome|postphlebitic syndrome	Deep Vein Thrombosis|Postthrombotic Syndrome	Parallel Assignment	Interventional	Treatment	Randomized	Rivaroxaban With Diosmin in Long-term Treatment of Deep Vein Thrombosis	2		NA	0.0001	Fisher Exact					NA	All	90	Completed	Phase 4
NCT03414359	4307373	7889948	The Onset Time to Surgical Anesthesia	lidocaine|chloroprocaine	2% Lidocaine|3% Chloroprocaine	Drug|Drug	NA	Surgical Anesthesia, Cesarean Section	Parallel Assignment	Interventional	Treatment	Randomized	Comparison of Chloroprocaine vs Lidocaine for Epidural Anesthesia in Cesarean Delivery	2		NA	0.1	Wilcoxon (Mann-Whitney)					NA	Female	70	Completed	Early Phase 1
NCT03416127	4307349	7889845	Diastolic Blood Pressure	metformin|propolis	Propolis|Metformin|Placebo	Drug|Drug|Drug	diabetes mellitus|diabetes mellitus, type 2	Diabetes Mellitus, Type 2	Parallel Assignment	Interventional	Treatment	Randomized	Effect of Propolis or Metformin Administration on Glycemic Control in Patients With Type 2 Diabetes Mellitus	3		NA	0.551	Kruskal-Wallis					NA	All	36	Completed	Phase 2
NCT03416127	4307350	7889846	Systolic Blood Pressure	metformin|propolis	Propolis|Metformin|Placebo	Drug|Drug|Drug	diabetes mellitus|diabetes mellitus, type 2	Diabetes Mellitus, Type 2	Parallel Assignment	Interventional	Treatment	Randomized	Effect of Propolis or Metformin Administration on Glycemic Control in Patients With Type 2 Diabetes Mellitus	3		NA	0.122	Kruskal-Wallis					NA	All	36	Completed	Phase 2
NCT03416127	4307351	7889847	Uric Acid	metformin|propolis	Propolis|Metformin|Placebo	Drug|Drug|Drug	diabetes mellitus|diabetes mellitus, type 2	Diabetes Mellitus, Type 2	Parallel Assignment	Interventional	Treatment	Randomized	Effect of Propolis or Metformin Administration on Glycemic Control in Patients With Type 2 Diabetes Mellitus	3		NA	0.978	Kruskal-Wallis					NA	All	36	Completed	Phase 2
NCT03416127	4307352	7889848	Creatinine	metformin|propolis	Propolis|Metformin|Placebo	Drug|Drug|Drug	diabetes mellitus|diabetes mellitus, type 2	Diabetes Mellitus, Type 2	Parallel Assignment	Interventional	Treatment	Randomized	Effect of Propolis or Metformin Administration on Glycemic Control in Patients With Type 2 Diabetes Mellitus	3		NA	0.059	Kruskal-Wallis					NA	All	36	Completed	Phase 2
NCT03416127	4307353	7889849	Very Low Density Lipoprotein (c-VLDL)	metformin|propolis	Propolis|Metformin|Placebo	Drug|Drug|Drug	diabetes mellitus|diabetes mellitus, type 2	Diabetes Mellitus, Type 2	Parallel Assignment	Interventional	Treatment	Randomized	Effect of Propolis or Metformin Administration on Glycemic Control in Patients With Type 2 Diabetes Mellitus	3		NA	0.88	Kruskal-Wallis					NA	All	36	Completed	Phase 2
NCT03416127	4307354	7889850	Low Density Lipoproteins Cholesterol (c-LDL)	metformin|propolis	Propolis|Metformin|Placebo	Drug|Drug|Drug	diabetes mellitus|diabetes mellitus, type 2	Diabetes Mellitus, Type 2	Parallel Assignment	Interventional	Treatment	Randomized	Effect of Propolis or Metformin Administration on Glycemic Control in Patients With Type 2 Diabetes Mellitus	3		NA	0.21	Kruskal-Wallis					NA	All	36	Completed	Phase 2
NCT03416127	4307355	7889851	High Density Lipoprotein Cholesterol (c-HDL)	metformin|propolis	Propolis|Metformin|Placebo	Drug|Drug|Drug	diabetes mellitus|diabetes mellitus, type 2	Diabetes Mellitus, Type 2	Parallel Assignment	Interventional	Treatment	Randomized	Effect of Propolis or Metformin Administration on Glycemic Control in Patients With Type 2 Diabetes Mellitus	3		NA	0.376	Kruskal-Wallis					NA	All	36	Completed	Phase 2
NCT03416127	4307356	7889852	Triglycerides	metformin|propolis	Propolis|Metformin|Placebo	Drug|Drug|Drug	diabetes mellitus|diabetes mellitus, type 2	Diabetes Mellitus, Type 2	Parallel Assignment	Interventional	Treatment	Randomized	Effect of Propolis or Metformin Administration on Glycemic Control in Patients With Type 2 Diabetes Mellitus	3		NA	0.88	Kruskal-Wallis					NA	All	36	Completed	Phase 2
NCT03416127	4307357	7889853	Total Cholesterol	metformin|propolis	Propolis|Metformin|Placebo	Drug|Drug|Drug	diabetes mellitus|diabetes mellitus, type 2	Diabetes Mellitus, Type 2	Parallel Assignment	Interventional	Treatment	Randomized	Effect of Propolis or Metformin Administration on Glycemic Control in Patients With Type 2 Diabetes Mellitus	3		NA	0.318	Kruskal-Wallis					NA	All	36	Completed	Phase 2
NCT03416127	4307358	7889854	Percentage of Fat Mass	metformin|propolis	Propolis|Metformin|Placebo	Drug|Drug|Drug	diabetes mellitus|diabetes mellitus, type 2	Diabetes Mellitus, Type 2	Parallel Assignment	Interventional	Treatment	Randomized	Effect of Propolis or Metformin Administration on Glycemic Control in Patients With Type 2 Diabetes Mellitus	3		NA	0.308	Kruskal-Wallis					NA	All	36	Completed	Phase 2
NCT03416127	4307359	7889855	Body Mass Index	metformin|propolis	Propolis|Metformin|Placebo	Drug|Drug|Drug	diabetes mellitus|diabetes mellitus, type 2	Diabetes Mellitus, Type 2	Parallel Assignment	Interventional	Treatment	Randomized	Effect of Propolis or Metformin Administration on Glycemic Control in Patients With Type 2 Diabetes Mellitus	3		NA	0.668	Kruskal-Wallis					NA	All	36	Completed	Phase 2
NCT03416127	4307360	7889856	Body Weight	metformin|propolis	Propolis|Metformin|Placebo	Drug|Drug|Drug	diabetes mellitus|diabetes mellitus, type 2	Diabetes Mellitus, Type 2	Parallel Assignment	Interventional	Treatment	Randomized	Effect of Propolis or Metformin Administration on Glycemic Control in Patients With Type 2 Diabetes Mellitus	3		NA	0.697	Kruskal-Wallis					NA	All	36	Completed	Phase 2
NCT03416127	4307361	7889857	Waist Circumference	metformin|propolis	Propolis|Metformin|Placebo	Drug|Drug|Drug	diabetes mellitus|diabetes mellitus, type 2	Diabetes Mellitus, Type 2	Parallel Assignment	Interventional	Treatment	Randomized	Effect of Propolis or Metformin Administration on Glycemic Control in Patients With Type 2 Diabetes Mellitus	3		NA	0.903	Kruskal-Wallis					NA	All	36	Completed	Phase 2
NCT03416127	4307362	7889858	Glucose 90 Min After Oral Glucose Tolerance Test at 12 Week	metformin|propolis	Propolis|Metformin|Placebo	Drug|Drug|Drug	diabetes mellitus|diabetes mellitus, type 2	Diabetes Mellitus, Type 2	Parallel Assignment	Interventional	Treatment	Randomized	Effect of Propolis or Metformin Administration on Glycemic Control in Patients With Type 2 Diabetes Mellitus	3		NA	0.075	Kruskal-Wallis					NA	All	36	Completed	Phase 2
NCT03416127	4307363	7889859	Glucose 60 Min After Oral Glucose Tolerance Test at 12 Week	metformin|propolis	Propolis|Metformin|Placebo	Drug|Drug|Drug	diabetes mellitus|diabetes mellitus, type 2	Diabetes Mellitus, Type 2	Parallel Assignment	Interventional	Treatment	Randomized	Effect of Propolis or Metformin Administration on Glycemic Control in Patients With Type 2 Diabetes Mellitus	3		NA	0.332	Kruskal-Wallis					NA	All	36	Completed	Phase 2
NCT03416127	4307364	7889860	Glucose 30 Min After Oral Glucose Tolerance Test at 12 Week	metformin|propolis	Propolis|Metformin|Placebo	Drug|Drug|Drug	diabetes mellitus|diabetes mellitus, type 2	Diabetes Mellitus, Type 2	Parallel Assignment	Interventional	Treatment	Randomized	Effect of Propolis or Metformin Administration on Glycemic Control in Patients With Type 2 Diabetes Mellitus	3		NA	0.945	Kruskal-Wallis					NA	All	36	Completed	Phase 2
NCT03416127	4307365	7889861	AUC Insulin	metformin|propolis	Propolis|Metformin|Placebo	Drug|Drug|Drug	diabetes mellitus|diabetes mellitus, type 2	Diabetes Mellitus, Type 2	Parallel Assignment	Interventional	Treatment	Randomized	Effect of Propolis or Metformin Administration on Glycemic Control in Patients With Type 2 Diabetes Mellitus	3		NA	0.004	Kruskal-Wallis					NA	All	36	Completed	Phase 2
NCT03416127	4307366	7889862	AUC Glucose	metformin|propolis	Propolis|Metformin|Placebo	Drug|Drug|Drug	diabetes mellitus|diabetes mellitus, type 2	Diabetes Mellitus, Type 2	Parallel Assignment	Interventional	Treatment	Randomized	Effect of Propolis or Metformin Administration on Glycemic Control in Patients With Type 2 Diabetes Mellitus	3		NA	0.686	Kruskal-Wallis					NA	All	36	Completed	Phase 2
NCT03416127	4307367	7889863	First Phase of Insulin Secretion	metformin|propolis	Propolis|Metformin|Placebo	Drug|Drug|Drug	diabetes mellitus|diabetes mellitus, type 2	Diabetes Mellitus, Type 2	Parallel Assignment	Interventional	Treatment	Randomized	Effect of Propolis or Metformin Administration on Glycemic Control in Patients With Type 2 Diabetes Mellitus	3		NA	0.162	Kruskal-Wallis					NA	All	36	Completed	Phase 2
NCT03416127	4307368	7889864	Insulin Sensitivity	metformin|propolis	Propolis|Metformin|Placebo	Drug|Drug|Drug	diabetes mellitus|diabetes mellitus, type 2	Diabetes Mellitus, Type 2	Parallel Assignment	Interventional	Treatment	Randomized	Effect of Propolis or Metformin Administration on Glycemic Control in Patients With Type 2 Diabetes Mellitus	3		NA	0.017	Kruskal-Wallis					NA	All	36	Completed	Phase 2
NCT03416127	4307369	7889865	Total Insulin Secretion	metformin|propolis	Propolis|Metformin|Placebo	Drug|Drug|Drug	diabetes mellitus|diabetes mellitus, type 2	Diabetes Mellitus, Type 2	Parallel Assignment	Interventional	Treatment	Randomized	Effect of Propolis or Metformin Administration on Glycemic Control in Patients With Type 2 Diabetes Mellitus	3		NA	0.015	Kruskal-Wallis					NA	All	36	Completed	Phase 2
NCT03416127	4307370	7889866	Glycosylated Hemoglobin (A1C)	metformin|propolis	Propolis|Metformin|Placebo	Drug|Drug|Drug	diabetes mellitus|diabetes mellitus, type 2	Diabetes Mellitus, Type 2	Parallel Assignment	Interventional	Treatment	Randomized	Effect of Propolis or Metformin Administration on Glycemic Control in Patients With Type 2 Diabetes Mellitus	3		NA	0.236	Kruskal-Wallis					NA	All	36	Completed	Phase 2
NCT03416127	4307371	7889867	2 Hours After Oral Glucose Tolerance Test in Week 12	metformin|propolis	Propolis|Metformin|Placebo	Drug|Drug|Drug	diabetes mellitus|diabetes mellitus, type 2	Diabetes Mellitus, Type 2	Parallel Assignment	Interventional	Treatment	Randomized	Effect of Propolis or Metformin Administration on Glycemic Control in Patients With Type 2 Diabetes Mellitus	3		NA	0.963	Kruskal-Wallis					NA	All	36	Completed	Phase 2
NCT03416127	4307372	7889868	Fasting Serum Glucose	metformin|propolis	Propolis|Metformin|Placebo	Drug|Drug|Drug	diabetes mellitus|diabetes mellitus, type 2	Diabetes Mellitus, Type 2	Parallel Assignment	Interventional	Treatment	Randomized	Effect of Propolis or Metformin Administration on Glycemic Control in Patients With Type 2 Diabetes Mellitus	3		NA	0.031	Kruskal-Wallis					NA	All	36	Completed	Phase 2
NCT03416179	4307347	7889843	Non-intensive Study: Overall Survival (OS)	cytarabine|azacitidine|daunorubicin	glasdegib|daunorubicin + cytarabine|azacitidine|Placebo|Placebo|glasdegib|cytarabine|HSCT	Drug|Drug|Drug|Drug|Drug|Drug|Drug|Procedure	leukemia, myeloid, acute|leukemia|leukemia, myeloid	Leukemia, Myeloid, Acute	Parallel Assignment	Interventional	Treatment	Randomized	A Study Evaluating Intensive Chemotherapy With or Without Glasdegib or Azacitidine With or Without Glasdegib In Patients With Previously Untreated Acute Myeloid Leukemia	4	Hazard Ratio (HR)	1.04	0.5955	Log Rank	0.775	1.388	95		NA	All	730	Active, not recruiting	Phase 3
NCT03416179	4307348	7889844	Intensive Study: Overall Survival (OS)	cytarabine|azacitidine|daunorubicin	glasdegib|daunorubicin + cytarabine|azacitidine|Placebo|Placebo|glasdegib|cytarabine|HSCT	Drug|Drug|Drug|Drug|Drug|Drug|Drug|Procedure	leukemia, myeloid, acute|leukemia|leukemia, myeloid	Leukemia, Myeloid, Acute	Parallel Assignment	Interventional	Treatment	Randomized	A Study Evaluating Intensive Chemotherapy With or Without Glasdegib or Azacitidine With or Without Glasdegib In Patients With Previously Untreated Acute Myeloid Leukemia	4	Hazard Ratio (HR)	1.08	0.6579	Log Rank	0.755	1.532	95		NA	All	730	Active, not recruiting	Phase 3
NCT03416946	4307346	7889801	Radiographic Alignment	NA	Visionaire|Traditional	Device|Other	osteoarthritis, knee	Osteoarthritis, Knee	Parallel Assignment	Interventional	Treatment	Randomized	Custom Cutting Block Instrument vs Regular Instrumentation Total Knee Replacement (TKR)	2		NA	0.79	t-test, 2 sided					NA	All	70	Unknown status	N/A
NCT03416985	4307344	7889788	Gingival Index	NA	Oral B Healthy Clean Manual Toothbrush|BURST Sonic Oral Care|Philipps Sonicare DiamondClean 300 Series	Device|Device|Device	gingivitis|dental plaque	Dental Plaque|Dental Plaque Induced Gingivitis	Parallel Assignment	Interventional	Prevention	Randomized	A Comparative Study of Electric Toothbrushes for the Efficacy Plaque Removal and the Effect on Plaque Accumulation and Gingivitis.	3		NA	0.2161	ANOVA					NA	All	90	Completed	N/A
NCT03416985	4307345	7889789	Plaque Index	NA	Oral B Healthy Clean Manual Toothbrush|BURST Sonic Oral Care|Philipps Sonicare DiamondClean 300 Series	Device|Device|Device	gingivitis|dental plaque	Dental Plaque|Dental Plaque Induced Gingivitis	Parallel Assignment	Interventional	Prevention	Randomized	A Comparative Study of Electric Toothbrushes for the Efficacy Plaque Removal and the Effect on Plaque Accumulation and Gingivitis.	3		NA	0.1561	ANOVA					NA	All	90	Completed	N/A
NCT03417505	4307330	7889765	Nasal Conjunctival Lissamine Green Staining	NA	Scleral lenses treated with Tangible Hydra-PEG|Untreated scleral lenses	Device|Device	dry eye syndromes|keratoconjunctivitis sicca	Dry Eye|Dry Eye Syndromes	Crossover Assignment	Interventional	Supportive Care	Randomized	Tangible Hydra-PEG: A Promising Solution for Scleral Lens Wearers With Dry Eye	2		NA	0.05	Wilcoxon (Mann-Whitney)					NA	All	21	Completed	N/A
NCT03417505	4307331	7889766	Temporal Conjunctival Lissamine Green Staining	NA	Scleral lenses treated with Tangible Hydra-PEG|Untreated scleral lenses	Device|Device	dry eye syndromes|keratoconjunctivitis sicca	Dry Eye|Dry Eye Syndromes	Crossover Assignment	Interventional	Supportive Care	Randomized	Tangible Hydra-PEG: A Promising Solution for Scleral Lens Wearers With Dry Eye	2		NA	0.05	Wilcoxon (Mann-Whitney)					NA	All	21	Completed	N/A
NCT03417505	4307332	7889767	Contact Lens-related Papillary Conjunctivitis	NA	Scleral lenses treated with Tangible Hydra-PEG|Untreated scleral lenses	Device|Device	dry eye syndromes|keratoconjunctivitis sicca	Dry Eye|Dry Eye Syndromes	Crossover Assignment	Interventional	Supportive Care	Randomized	Tangible Hydra-PEG: A Promising Solution for Scleral Lens Wearers With Dry Eye	2		NA	0.01	Wilcoxon (Mann-Whitney)					NA	All	21	Completed	N/A
NCT03417505	4307333	7889768	Lid Wiper Epitheliopathy	NA	Scleral lenses treated with Tangible Hydra-PEG|Untreated scleral lenses	Device|Device	dry eye syndromes|keratoconjunctivitis sicca	Dry Eye|Dry Eye Syndromes	Crossover Assignment	Interventional	Supportive Care	Randomized	Tangible Hydra-PEG: A Promising Solution for Scleral Lens Wearers With Dry Eye	2		NA	0.05	Wilcoxon (Mann-Whitney)					NA	All	21	Completed	N/A
NCT03417505	4307334	7889769	Tear Breakup Time Over the Surface of the Scleral Lens	NA	Scleral lenses treated with Tangible Hydra-PEG|Untreated scleral lenses	Device|Device	dry eye syndromes|keratoconjunctivitis sicca	Dry Eye|Dry Eye Syndromes	Crossover Assignment	Interventional	Supportive Care	Randomized	Tangible Hydra-PEG: A Promising Solution for Scleral Lens Wearers With Dry Eye	2		NA	0.05	t-test, 1 sided					NA	All	21	Completed	N/A
NCT03417505	4307335	7889770	Contact Lens Dry Eye Questionnaire-8 (CLDEQ-8)	NA	Scleral lenses treated with Tangible Hydra-PEG|Untreated scleral lenses	Device|Device	dry eye syndromes|keratoconjunctivitis sicca	Dry Eye|Dry Eye Syndromes	Crossover Assignment	Interventional	Supportive Care	Randomized	Tangible Hydra-PEG: A Promising Solution for Scleral Lens Wearers With Dry Eye	2		NA	0.01	Wilcoxon (Mann-Whitney)					NA	All	21	Completed	N/A
NCT03417505	4307336	7889771	Ocular Surface Disease Index (OSDI) Questionnaire	NA	Scleral lenses treated with Tangible Hydra-PEG|Untreated scleral lenses	Device|Device	dry eye syndromes|keratoconjunctivitis sicca	Dry Eye|Dry Eye Syndromes	Crossover Assignment	Interventional	Supportive Care	Randomized	Tangible Hydra-PEG: A Promising Solution for Scleral Lens Wearers With Dry Eye	2		NA	0.01	t-test, 1 sided					NA	All	21	Completed	N/A
NCT03417505	4307337	7889772	Corneal Fluorescein Staining	NA	Scleral lenses treated with Tangible Hydra-PEG|Untreated scleral lenses	Device|Device	dry eye syndromes|keratoconjunctivitis sicca	Dry Eye|Dry Eye Syndromes	Crossover Assignment	Interventional	Supportive Care	Randomized	Tangible Hydra-PEG: A Promising Solution for Scleral Lens Wearers With Dry Eye	2		NA	0.05	Wilcoxon (Mann-Whitney)					NA	All	21	Completed	N/A
NCT03417505	4307338	7889773	Ocular Surface Tear Breakup Time	NA	Scleral lenses treated with Tangible Hydra-PEG|Untreated scleral lenses	Device|Device	dry eye syndromes|keratoconjunctivitis sicca	Dry Eye|Dry Eye Syndromes	Crossover Assignment	Interventional	Supportive Care	Randomized	Tangible Hydra-PEG: A Promising Solution for Scleral Lens Wearers With Dry Eye	2		NA	0.01	t-test, 1 sided					NA	All	21	Completed	N/A
NCT03418051	4307258	7889617	Gamma Power Spectral Density From Baseline to Follow-Up	NA	Joint Mobilization|Massage	Other|Other	joint instability	Ankle Inversion Sprain|Chronic Instability of Joint	Parallel Assignment	Interventional	Basic Science	Randomized	Mechanisms of Manual Therapies in CAI Patients	3		NA	0.526	ANOVA					NA	All	60	Completed	N/A
NCT03418051	4307259	7889617	Gamma Power Spectral Density From Baseline to Follow-Up	NA	Joint Mobilization|Massage	Other|Other	joint instability	Ankle Inversion Sprain|Chronic Instability of Joint	Parallel Assignment	Interventional	Basic Science	Randomized	Mechanisms of Manual Therapies in CAI Patients	3		NA	0.82	ANOVA					NA	All	60	Completed	N/A
NCT03418051	4307261	7889618	Gamma Power Spectral Density From Baseline to Post Intervention	NA	Joint Mobilization|Massage	Other|Other	joint instability	Ankle Inversion Sprain|Chronic Instability of Joint	Parallel Assignment	Interventional	Basic Science	Randomized	Mechanisms of Manual Therapies in CAI Patients	3		NA	0.7	ANOVA					NA	All	60	Completed	N/A
NCT03418051	4307260	7889618	Gamma Power Spectral Density From Baseline to Post Intervention	NA	Joint Mobilization|Massage	Other|Other	joint instability	Ankle Inversion Sprain|Chronic Instability of Joint	Parallel Assignment	Interventional	Basic Science	Randomized	Mechanisms of Manual Therapies in CAI Patients	3		NA	0.492	ANOVA					NA	All	60	Completed	N/A
NCT03418051	4307262	7889619	Beta Power Spectral Density From Baseline to Follow-Up	NA	Joint Mobilization|Massage	Other|Other	joint instability	Ankle Inversion Sprain|Chronic Instability of Joint	Parallel Assignment	Interventional	Basic Science	Randomized	Mechanisms of Manual Therapies in CAI Patients	3		NA	0.83	ANOVA					NA	All	60	Completed	N/A
NCT03418051	4307263	7889619	Beta Power Spectral Density From Baseline to Follow-Up	NA	Joint Mobilization|Massage	Other|Other	joint instability	Ankle Inversion Sprain|Chronic Instability of Joint	Parallel Assignment	Interventional	Basic Science	Randomized	Mechanisms of Manual Therapies in CAI Patients	3		NA	0.738	ANOVA					NA	All	60	Completed	N/A
NCT03418051	4307265	7889620	Beta Power Spectral Density From Baseline to Post Intervention	NA	Joint Mobilization|Massage	Other|Other	joint instability	Ankle Inversion Sprain|Chronic Instability of Joint	Parallel Assignment	Interventional	Basic Science	Randomized	Mechanisms of Manual Therapies in CAI Patients	3		NA	0.738	ANOVA					NA	All	60	Completed	N/A
NCT03418051	4307264	7889620	Beta Power Spectral Density From Baseline to Post Intervention	NA	Joint Mobilization|Massage	Other|Other	joint instability	Ankle Inversion Sprain|Chronic Instability of Joint	Parallel Assignment	Interventional	Basic Science	Randomized	Mechanisms of Manual Therapies in CAI Patients	3		NA	0.042	ANOVA					NA	All	60	Completed	N/A
NCT03418051	4307266	7889621	Alpha Power Spectral Density From Baseline to Follow-Up	NA	Joint Mobilization|Massage	Other|Other	joint instability	Ankle Inversion Sprain|Chronic Instability of Joint	Parallel Assignment	Interventional	Basic Science	Randomized	Mechanisms of Manual Therapies in CAI Patients	3		NA	0.475	ANOVA					NA	All	60	Completed	N/A
NCT03418051	4307267	7889621	Alpha Power Spectral Density From Baseline to Follow-Up	NA	Joint Mobilization|Massage	Other|Other	joint instability	Ankle Inversion Sprain|Chronic Instability of Joint	Parallel Assignment	Interventional	Basic Science	Randomized	Mechanisms of Manual Therapies in CAI Patients	3		NA	0.777	ANOVA					NA	All	60	Completed	N/A
NCT03418051	4307269	7889622	Alpha Power Spectral Density From Baseline to Post Intervention	NA	Joint Mobilization|Massage	Other|Other	joint instability	Ankle Inversion Sprain|Chronic Instability of Joint	Parallel Assignment	Interventional	Basic Science	Randomized	Mechanisms of Manual Therapies in CAI Patients	3		NA	0.506	ANOVA					NA	All	60	Completed	N/A
NCT03418051	4307268	7889622	Alpha Power Spectral Density From Baseline to Post Intervention	NA	Joint Mobilization|Massage	Other|Other	joint instability	Ankle Inversion Sprain|Chronic Instability of Joint	Parallel Assignment	Interventional	Basic Science	Randomized	Mechanisms of Manual Therapies in CAI Patients	3		NA	0.753	ANOVA					NA	All	60	Completed	N/A
NCT03418051	4307270	7889623	Corticomotor Map Volume From Baseline to Follow-Up	NA	Joint Mobilization|Massage	Other|Other	joint instability	Ankle Inversion Sprain|Chronic Instability of Joint	Parallel Assignment	Interventional	Basic Science	Randomized	Mechanisms of Manual Therapies in CAI Patients	3		NA	0.551	ANOVA					NA	All	60	Completed	N/A
NCT03418051	4307271	7889623	Corticomotor Map Volume From Baseline to Follow-Up	NA	Joint Mobilization|Massage	Other|Other	joint instability	Ankle Inversion Sprain|Chronic Instability of Joint	Parallel Assignment	Interventional	Basic Science	Randomized	Mechanisms of Manual Therapies in CAI Patients	3		NA	0.925	ANOVA					NA	All	60	Completed	N/A
NCT03418051	4307272	7889624	Corticomotor Map Volume From Baseline to Post Intervention	NA	Joint Mobilization|Massage	Other|Other	joint instability	Ankle Inversion Sprain|Chronic Instability of Joint	Parallel Assignment	Interventional	Basic Science	Randomized	Mechanisms of Manual Therapies in CAI Patients	3		NA	0.282	ANOVA					NA	All	60	Completed	N/A
NCT03418051	4307273	7889624	Corticomotor Map Volume From Baseline to Post Intervention	NA	Joint Mobilization|Massage	Other|Other	joint instability	Ankle Inversion Sprain|Chronic Instability of Joint	Parallel Assignment	Interventional	Basic Science	Randomized	Mechanisms of Manual Therapies in CAI Patients	3		NA	0.703	ANOVA					NA	All	60	Completed	N/A
NCT03418051	4307274	7889625	Corticomotor Map Area From Baseline to Follow-Up	NA	Joint Mobilization|Massage	Other|Other	joint instability	Ankle Inversion Sprain|Chronic Instability of Joint	Parallel Assignment	Interventional	Basic Science	Randomized	Mechanisms of Manual Therapies in CAI Patients	3		NA	0.191	ANOVA					NA	All	60	Completed	N/A
NCT03418051	4307275	7889625	Corticomotor Map Area From Baseline to Follow-Up	NA	Joint Mobilization|Massage	Other|Other	joint instability	Ankle Inversion Sprain|Chronic Instability of Joint	Parallel Assignment	Interventional	Basic Science	Randomized	Mechanisms of Manual Therapies in CAI Patients	3		NA	0.246	ANOVA					NA	All	60	Completed	N/A
NCT03418051	4307277	7889626	Corticomotor Map Area From Baseline to Post Intervention	NA	Joint Mobilization|Massage	Other|Other	joint instability	Ankle Inversion Sprain|Chronic Instability of Joint	Parallel Assignment	Interventional	Basic Science	Randomized	Mechanisms of Manual Therapies in CAI Patients	3		NA	0.393	ANOVA					NA	All	60	Completed	N/A
NCT03418051	4307276	7889626	Corticomotor Map Area From Baseline to Post Intervention	NA	Joint Mobilization|Massage	Other|Other	joint instability	Ankle Inversion Sprain|Chronic Instability of Joint	Parallel Assignment	Interventional	Basic Science	Randomized	Mechanisms of Manual Therapies in CAI Patients	3		NA	0.779	ANOVA					NA	All	60	Completed	N/A
NCT03418051	4307278	7889627	Cortical Silent Period From Baseline to Follow-Up	NA	Joint Mobilization|Massage	Other|Other	joint instability	Ankle Inversion Sprain|Chronic Instability of Joint	Parallel Assignment	Interventional	Basic Science	Randomized	Mechanisms of Manual Therapies in CAI Patients	3		NA	0.401	ANOVA					NA	All	60	Completed	N/A
NCT03418051	4307279	7889627	Cortical Silent Period From Baseline to Follow-Up	NA	Joint Mobilization|Massage	Other|Other	joint instability	Ankle Inversion Sprain|Chronic Instability of Joint	Parallel Assignment	Interventional	Basic Science	Randomized	Mechanisms of Manual Therapies in CAI Patients	3		NA	0.883	ANOVA					NA	All	60	Completed	N/A
NCT03418051	4307280	7889628	Cortical Silent Period From Baseline to Post Intervention	NA	Joint Mobilization|Massage	Other|Other	joint instability	Ankle Inversion Sprain|Chronic Instability of Joint	Parallel Assignment	Interventional	Basic Science	Randomized	Mechanisms of Manual Therapies in CAI Patients	3		NA	0.68	ANOVA					NA	All	60	Completed	N/A
NCT03418051	4307281	7889628	Cortical Silent Period From Baseline to Post Intervention	NA	Joint Mobilization|Massage	Other|Other	joint instability	Ankle Inversion Sprain|Chronic Instability of Joint	Parallel Assignment	Interventional	Basic Science	Randomized	Mechanisms of Manual Therapies in CAI Patients	3		NA	0.701	ANOVA					NA	All	60	Completed	N/A
NCT03418051	4307282	7889629	Fibularis Longus Active Motor Threshold From Baseline to Follow-Up	NA	Joint Mobilization|Massage	Other|Other	joint instability	Ankle Inversion Sprain|Chronic Instability of Joint	Parallel Assignment	Interventional	Basic Science	Randomized	Mechanisms of Manual Therapies in CAI Patients	3		NA	0.558	ANOVA					NA	All	60	Completed	N/A
NCT03418051	4307283	7889629	Fibularis Longus Active Motor Threshold From Baseline to Follow-Up	NA	Joint Mobilization|Massage	Other|Other	joint instability	Ankle Inversion Sprain|Chronic Instability of Joint	Parallel Assignment	Interventional	Basic Science	Randomized	Mechanisms of Manual Therapies in CAI Patients	3		NA	0.796	ANOVA					NA	All	60	Completed	N/A
NCT03418051	4307285	7889630	Fibularis Longus Active Motor Threshold From Baseline to Post Intervention	NA	Joint Mobilization|Massage	Other|Other	joint instability	Ankle Inversion Sprain|Chronic Instability of Joint	Parallel Assignment	Interventional	Basic Science	Randomized	Mechanisms of Manual Therapies in CAI Patients	3		NA	0.919	ANOVA					NA	All	60	Completed	N/A
NCT03418051	4307284	7889630	Fibularis Longus Active Motor Threshold From Baseline to Post Intervention	NA	Joint Mobilization|Massage	Other|Other	joint instability	Ankle Inversion Sprain|Chronic Instability of Joint	Parallel Assignment	Interventional	Basic Science	Randomized	Mechanisms of Manual Therapies in CAI Patients	3		NA	0.558	ANOVA					NA	All	60	Completed	N/A
NCT03418051	4307286	7889631	Fibularis Longus H:M Ratio From Baseline to Follow-Up	NA	Joint Mobilization|Massage	Other|Other	joint instability	Ankle Inversion Sprain|Chronic Instability of Joint	Parallel Assignment	Interventional	Basic Science	Randomized	Mechanisms of Manual Therapies in CAI Patients	3		NA	0.568	ANOVA					NA	All	60	Completed	N/A
NCT03418051	4307287	7889631	Fibularis Longus H:M Ratio From Baseline to Follow-Up	NA	Joint Mobilization|Massage	Other|Other	joint instability	Ankle Inversion Sprain|Chronic Instability of Joint	Parallel Assignment	Interventional	Basic Science	Randomized	Mechanisms of Manual Therapies in CAI Patients	3		NA	0.456	ANOVA					NA	All	60	Completed	N/A
NCT03418051	4307288	7889632	Fibularis Longus H:M Ratio From Baseline to Post Intervention	NA	Joint Mobilization|Massage	Other|Other	joint instability	Ankle Inversion Sprain|Chronic Instability of Joint	Parallel Assignment	Interventional	Basic Science	Randomized	Mechanisms of Manual Therapies in CAI Patients	3		NA	0.618	ANOVA					NA	All	60	Completed	N/A
NCT03418051	4307289	7889632	Fibularis Longus H:M Ratio From Baseline to Post Intervention	NA	Joint Mobilization|Massage	Other|Other	joint instability	Ankle Inversion Sprain|Chronic Instability of Joint	Parallel Assignment	Interventional	Basic Science	Randomized	Mechanisms of Manual Therapies in CAI Patients	3		NA	0.03	ANOVA					NA	All	60	Completed	N/A
NCT03418051	4307290	7889633	Soleus H:M Ratio From Baseline to Follow-Up	NA	Joint Mobilization|Massage	Other|Other	joint instability	Ankle Inversion Sprain|Chronic Instability of Joint	Parallel Assignment	Interventional	Basic Science	Randomized	Mechanisms of Manual Therapies in CAI Patients	3		NA	0.634	ANOVA					NA	All	60	Completed	N/A
NCT03418051	4307291	7889633	Soleus H:M Ratio From Baseline to Follow-Up	NA	Joint Mobilization|Massage	Other|Other	joint instability	Ankle Inversion Sprain|Chronic Instability of Joint	Parallel Assignment	Interventional	Basic Science	Randomized	Mechanisms of Manual Therapies in CAI Patients	3		NA	0.233	ANOVA					NA	All	60	Completed	N/A
NCT03418051	4307292	7889634	Soleus H:M Ratio From Baseline to Post Intervention	NA	Joint Mobilization|Massage	Other|Other	joint instability	Ankle Inversion Sprain|Chronic Instability of Joint	Parallel Assignment	Interventional	Basic Science	Randomized	Mechanisms of Manual Therapies in CAI Patients	3		NA	0.634	ANOVA					NA	All	60	Completed	N/A
NCT03418051	4307293	7889634	Soleus H:M Ratio From Baseline to Post Intervention	NA	Joint Mobilization|Massage	Other|Other	joint instability	Ankle Inversion Sprain|Chronic Instability of Joint	Parallel Assignment	Interventional	Basic Science	Randomized	Mechanisms of Manual Therapies in CAI Patients	3		NA	0.233	ANOVA					NA	All	60	Completed	N/A
NCT03418051	4307294	7889635	5th Metatarsal Light-touch Threshold From Baseline to Follow-Up	NA	Joint Mobilization|Massage	Other|Other	joint instability	Ankle Inversion Sprain|Chronic Instability of Joint	Parallel Assignment	Interventional	Basic Science	Randomized	Mechanisms of Manual Therapies in CAI Patients	3		NA	0.925	Wilcoxon (Mann-Whitney)					NA	All	60	Completed	N/A
NCT03418051	4307295	7889635	5th Metatarsal Light-touch Threshold From Baseline to Follow-Up	NA	Joint Mobilization|Massage	Other|Other	joint instability	Ankle Inversion Sprain|Chronic Instability of Joint	Parallel Assignment	Interventional	Basic Science	Randomized	Mechanisms of Manual Therapies in CAI Patients	3		NA	0.561	Wilcoxon (Mann-Whitney)					NA	All	60	Completed	N/A
NCT03418051	4307296	7889636	5th Metatarsal Light-touch Threshold From Baseline to Post Intervention	NA	Joint Mobilization|Massage	Other|Other	joint instability	Ankle Inversion Sprain|Chronic Instability of Joint	Parallel Assignment	Interventional	Basic Science	Randomized	Mechanisms of Manual Therapies in CAI Patients	3		NA	0.897	Wilcoxon (Mann-Whitney)					NA	All	60	Completed	N/A
NCT03418051	4307297	7889636	5th Metatarsal Light-touch Threshold From Baseline to Post Intervention	NA	Joint Mobilization|Massage	Other|Other	joint instability	Ankle Inversion Sprain|Chronic Instability of Joint	Parallel Assignment	Interventional	Basic Science	Randomized	Mechanisms of Manual Therapies in CAI Patients	3		NA	0.641	Wilcoxon (Mann-Whitney)					NA	All	60	Completed	N/A
NCT03418051	4307298	7889637	1st Metatarsal Light-touch Threshold From Baseline to Follow-Up	NA	Joint Mobilization|Massage	Other|Other	joint instability	Ankle Inversion Sprain|Chronic Instability of Joint	Parallel Assignment	Interventional	Basic Science	Randomized	Mechanisms of Manual Therapies in CAI Patients	3		NA	0.925	Independent sample Mann-Whitney U					NA	All	60	Completed	N/A
NCT03418051	4307299	7889638	1st Metatarsal Light-touch Threshold From Baseline to Post Intervention	NA	Joint Mobilization|Massage	Other|Other	joint instability	Ankle Inversion Sprain|Chronic Instability of Joint	Parallel Assignment	Interventional	Basic Science	Randomized	Mechanisms of Manual Therapies in CAI Patients	3		NA	0.613	Independent sample Mann-Whitney U					NA	All	60	Completed	N/A
NCT03418051	4307300	7889639	Plantar Flexion Joint Position Sense From Baseline to Follow-Up	NA	Joint Mobilization|Massage	Other|Other	joint instability	Ankle Inversion Sprain|Chronic Instability of Joint	Parallel Assignment	Interventional	Basic Science	Randomized	Mechanisms of Manual Therapies in CAI Patients	3		NA	0.027	ANOVA					NA	All	60	Completed	N/A
NCT03418051	4307301	7889639	Plantar Flexion Joint Position Sense From Baseline to Follow-Up	NA	Joint Mobilization|Massage	Other|Other	joint instability	Ankle Inversion Sprain|Chronic Instability of Joint	Parallel Assignment	Interventional	Basic Science	Randomized	Mechanisms of Manual Therapies in CAI Patients	3		NA	0.609	ANOVA					NA	All	60	Completed	N/A
NCT03418051	4307302	7889640	Plantar Flexion Joint Position Sense From Baseline to Post Intervention	NA	Joint Mobilization|Massage	Other|Other	joint instability	Ankle Inversion Sprain|Chronic Instability of Joint	Parallel Assignment	Interventional	Basic Science	Randomized	Mechanisms of Manual Therapies in CAI Patients	3		NA	0.229	ANOVA					NA	All	60	Completed	N/A
NCT03418051	4307303	7889640	Plantar Flexion Joint Position Sense From Baseline to Post Intervention	NA	Joint Mobilization|Massage	Other|Other	joint instability	Ankle Inversion Sprain|Chronic Instability of Joint	Parallel Assignment	Interventional	Basic Science	Randomized	Mechanisms of Manual Therapies in CAI Patients	3		NA	0.405	ANOVA					NA	All	60	Completed	N/A
NCT03418051	4307304	7889641	95% Confidence Ellipse From Baseline to Follow-Up	NA	Joint Mobilization|Massage	Other|Other	joint instability	Ankle Inversion Sprain|Chronic Instability of Joint	Parallel Assignment	Interventional	Basic Science	Randomized	Mechanisms of Manual Therapies in CAI Patients	3		NA	0.569	ANOVA					NA	All	60	Completed	N/A
NCT03418051	4307305	7889641	95% Confidence Ellipse From Baseline to Follow-Up	NA	Joint Mobilization|Massage	Other|Other	joint instability	Ankle Inversion Sprain|Chronic Instability of Joint	Parallel Assignment	Interventional	Basic Science	Randomized	Mechanisms of Manual Therapies in CAI Patients	3		NA	0.535	ANOVA					NA	All	60	Completed	N/A
NCT03418051	4307306	7889642	95% Confidence Ellipse From Baseline to Post Intervention	NA	Joint Mobilization|Massage	Other|Other	joint instability	Ankle Inversion Sprain|Chronic Instability of Joint	Parallel Assignment	Interventional	Basic Science	Randomized	Mechanisms of Manual Therapies in CAI Patients	3		NA	0.993	ANOVA					NA	All	60	Completed	N/A
NCT03418051	4307307	7889642	95% Confidence Ellipse From Baseline to Post Intervention	NA	Joint Mobilization|Massage	Other|Other	joint instability	Ankle Inversion Sprain|Chronic Instability of Joint	Parallel Assignment	Interventional	Basic Science	Randomized	Mechanisms of Manual Therapies in CAI Patients	3		NA	0.849	ANOVA					NA	All	60	Completed	N/A
NCT03418051	4307308	7889643	AP TTB From Baseline to Follow-Up	NA	Joint Mobilization|Massage	Other|Other	joint instability	Ankle Inversion Sprain|Chronic Instability of Joint	Parallel Assignment	Interventional	Basic Science	Randomized	Mechanisms of Manual Therapies in CAI Patients	3		NA	0.167	ANOVA					NA	All	60	Completed	N/A
NCT03418051	4307309	7889643	AP TTB From Baseline to Follow-Up	NA	Joint Mobilization|Massage	Other|Other	joint instability	Ankle Inversion Sprain|Chronic Instability of Joint	Parallel Assignment	Interventional	Basic Science	Randomized	Mechanisms of Manual Therapies in CAI Patients	3		NA	0.142	ANOVA					NA	All	60	Completed	N/A
NCT03418051	4307310	7889644	AP TTB From Baseline to Post Intervention	NA	Joint Mobilization|Massage	Other|Other	joint instability	Ankle Inversion Sprain|Chronic Instability of Joint	Parallel Assignment	Interventional	Basic Science	Randomized	Mechanisms of Manual Therapies in CAI Patients	3		NA	0.853	ANOVA					NA	All	60	Completed	N/A
NCT03418051	4307311	7889644	AP TTB From Baseline to Post Intervention	NA	Joint Mobilization|Massage	Other|Other	joint instability	Ankle Inversion Sprain|Chronic Instability of Joint	Parallel Assignment	Interventional	Basic Science	Randomized	Mechanisms of Manual Therapies in CAI Patients	3		NA	0.005	ANOVA					NA	All	60	Completed	N/A
NCT03418051	4307313	7889645	ML TTB From Baseline to Follow-Up	NA	Joint Mobilization|Massage	Other|Other	joint instability	Ankle Inversion Sprain|Chronic Instability of Joint	Parallel Assignment	Interventional	Basic Science	Randomized	Mechanisms of Manual Therapies in CAI Patients	3		NA	0.604	ANOVA					NA	All	60	Completed	N/A
NCT03418051	4307312	7889645	ML TTB From Baseline to Follow-Up	NA	Joint Mobilization|Massage	Other|Other	joint instability	Ankle Inversion Sprain|Chronic Instability of Joint	Parallel Assignment	Interventional	Basic Science	Randomized	Mechanisms of Manual Therapies in CAI Patients	3		NA	0.499	ANOVA					NA	All	60	Completed	N/A
NCT03418051	4307315	7889646	ML TTB From Baseline to Post Intervention	NA	Joint Mobilization|Massage	Other|Other	joint instability	Ankle Inversion Sprain|Chronic Instability of Joint	Parallel Assignment	Interventional	Basic Science	Randomized	Mechanisms of Manual Therapies in CAI Patients	3		NA	0.069	ANOVA					NA	All	60	Completed	N/A
NCT03418051	4307314	7889646	ML TTB From Baseline to Post Intervention	NA	Joint Mobilization|Massage	Other|Other	joint instability	Ankle Inversion Sprain|Chronic Instability of Joint	Parallel Assignment	Interventional	Basic Science	Randomized	Mechanisms of Manual Therapies in CAI Patients	3		NA	0.413	ANOVA					NA	All	60	Completed	N/A
NCT03418051	4307316	7889647	AP COP Velocity From Baseline to Follow-up	NA	Joint Mobilization|Massage	Other|Other	joint instability	Ankle Inversion Sprain|Chronic Instability of Joint	Parallel Assignment	Interventional	Basic Science	Randomized	Mechanisms of Manual Therapies in CAI Patients	3		NA	0.523	ANOVA					NA	All	60	Completed	N/A
NCT03418051	4307317	7889647	AP COP Velocity From Baseline to Follow-up	NA	Joint Mobilization|Massage	Other|Other	joint instability	Ankle Inversion Sprain|Chronic Instability of Joint	Parallel Assignment	Interventional	Basic Science	Randomized	Mechanisms of Manual Therapies in CAI Patients	3		NA	0.138	ANOVA					NA	All	60	Completed	N/A
NCT03418051	4307318	7889648	AP COP Velocity From Baseline to Post Intervention	NA	Joint Mobilization|Massage	Other|Other	joint instability	Ankle Inversion Sprain|Chronic Instability of Joint	Parallel Assignment	Interventional	Basic Science	Randomized	Mechanisms of Manual Therapies in CAI Patients	3		NA	0.845	ANOVA					NA	All	60	Completed	N/A
NCT03418051	4307319	7889648	AP COP Velocity From Baseline to Post Intervention	NA	Joint Mobilization|Massage	Other|Other	joint instability	Ankle Inversion Sprain|Chronic Instability of Joint	Parallel Assignment	Interventional	Basic Science	Randomized	Mechanisms of Manual Therapies in CAI Patients	3		NA	0.046	ANOVA					NA	All	60	Completed	N/A
NCT03418051	4307321	7889649	ML COP Velocity From Baseline to Follow-Up	NA	Joint Mobilization|Massage	Other|Other	joint instability	Ankle Inversion Sprain|Chronic Instability of Joint	Parallel Assignment	Interventional	Basic Science	Randomized	Mechanisms of Manual Therapies in CAI Patients	3		NA	0.722	ANOVA					NA	All	60	Completed	N/A
NCT03418051	4307320	7889649	ML COP Velocity From Baseline to Follow-Up	NA	Joint Mobilization|Massage	Other|Other	joint instability	Ankle Inversion Sprain|Chronic Instability of Joint	Parallel Assignment	Interventional	Basic Science	Randomized	Mechanisms of Manual Therapies in CAI Patients	3		NA	0.843	ANOVA					NA	All	60	Completed	N/A
NCT03418051	4307322	7889650	ML COP Velocity From Baseline to Post Intervention	NA	Joint Mobilization|Massage	Other|Other	joint instability	Ankle Inversion Sprain|Chronic Instability of Joint	Parallel Assignment	Interventional	Basic Science	Randomized	Mechanisms of Manual Therapies in CAI Patients	3		NA	0.426	ANOVA					NA	All	60	Completed	N/A
NCT03418051	4307323	7889650	ML COP Velocity From Baseline to Post Intervention	NA	Joint Mobilization|Massage	Other|Other	joint instability	Ankle Inversion Sprain|Chronic Instability of Joint	Parallel Assignment	Interventional	Basic Science	Randomized	Mechanisms of Manual Therapies in CAI Patients	3		NA	0.824	ANOVA					NA	All	60	Completed	N/A
NCT03419780	4307243	7889539	Infection Rate	NA	Blood Transfusion	Biological	anemia	Postpartum Anemia Nos	Parallel Assignment	Interventional	Treatment	Randomized	SMaRT Blood: Single-unit Versus Multiple-unit Packed Red Blood Cell Transfusion in Non-acute Postpartum Anemia	2		NA	1	Chi-squared					NA	Female	66	Completed	N/A
NCT03419780	4307244	7889540	Maternal Attachment Inventory Scores	NA	Blood Transfusion	Biological	anemia	Postpartum Anemia Nos	Parallel Assignment	Interventional	Treatment	Randomized	SMaRT Blood: Single-unit Versus Multiple-unit Packed Red Blood Cell Transfusion in Non-acute Postpartum Anemia	2		NA	0.55	Wilcoxon (Mann-Whitney)					NA	Female	66	Completed	N/A
NCT03419780	4307245	7889541	Rate of Fatigue	NA	Blood Transfusion	Biological	anemia	Postpartum Anemia Nos	Parallel Assignment	Interventional	Treatment	Randomized	SMaRT Blood: Single-unit Versus Multiple-unit Packed Red Blood Cell Transfusion in Non-acute Postpartum Anemia	2		NA	0.13	Wilcoxon (Mann-Whitney)					NA	Female	66	Completed	N/A
NCT03419780	4307246	7889542	Rate of Depression	NA	Blood Transfusion	Biological	anemia	Postpartum Anemia Nos	Parallel Assignment	Interventional	Treatment	Randomized	SMaRT Blood: Single-unit Versus Multiple-unit Packed Red Blood Cell Transfusion in Non-acute Postpartum Anemia	2		NA	0.34	Wilcoxon (Mann-Whitney)					NA	Female	66	Completed	N/A
NCT03419780	4307247	7889543	Number of Participants Exclusively Breastfeeding at 4-9 Weeks Postpartum	NA	Blood Transfusion	Biological	anemia	Postpartum Anemia Nos	Parallel Assignment	Interventional	Treatment	Randomized	SMaRT Blood: Single-unit Versus Multiple-unit Packed Red Blood Cell Transfusion in Non-acute Postpartum Anemia	2		NA	0.89	Chi-squared					NA	Female	66	Completed	N/A
NCT03419780	4307248	7889544	Length of Stay	NA	Blood Transfusion	Biological	anemia	Postpartum Anemia Nos	Parallel Assignment	Interventional	Treatment	Randomized	SMaRT Blood: Single-unit Versus Multiple-unit Packed Red Blood Cell Transfusion in Non-acute Postpartum Anemia	2		NA	0.79	Wilcoxon (Mann-Whitney)					NA	Female	66	Completed	N/A
NCT03419780	4307249	7889545	Total Number of Units Transfused	NA	Blood Transfusion	Biological	anemia	Postpartum Anemia Nos	Parallel Assignment	Interventional	Treatment	Randomized	SMaRT Blood: Single-unit Versus Multiple-unit Packed Red Blood Cell Transfusion in Non-acute Postpartum Anemia	2		NA	0.001	t-test, 2 sided					NA	Female	66	Completed	N/A
NCT03421379	4307241	7889515	Percentage of Participants Achieving Treatment Success During Controlled Insulin-Induced Hypoglycemia	glucagon|glucagon-like peptide 1	Glucagon Nasal Powder|Glucagon Hydrochloride Solution	Drug|Drug	diabetes mellitus	Diabetes Mellitus	Crossover Assignment	Interventional	Treatment	Randomized	A Study of Nasal Glucagon (LY900018) in Japanese Participants With Diabetes Mellitus	2	Treatment Difference Wald's Method	0	NA		-1.47	1.47	95		NA	All	75	Completed	Phase 3
NCT03421431	4307170	7889474	Mean Change From Baseline in BA by Bin Timepoint (Sparse PD Samples) at Week 12	NA	EDP-305 Dose 1|EDP-305 Dose 2|Placebo	Drug|Drug|Drug	fatty liver|non-alcoholic fatty liver disease	Non-Alcoholic Steatohepatitis	Parallel Assignment	Interventional	Treatment	Randomized	A Study to Assess the Safety, Tolerability, Pharmacokinetics and Efficacy of EDP-305 in Subjects With Non-Alcoholic Steatohepatitis	3	LS mean difference	0.995	0.553	ANCOVA	-2.323	4.314	95		NA	All	134	Completed	Phase 2
NCT03421431	4307169	7889474	Mean Change From Baseline in BA by Bin Timepoint (Sparse PD Samples) at Week 12	NA	EDP-305 Dose 1|EDP-305 Dose 2|Placebo	Drug|Drug|Drug	fatty liver|non-alcoholic fatty liver disease	Non-Alcoholic Steatohepatitis	Parallel Assignment	Interventional	Treatment	Randomized	A Study to Assess the Safety, Tolerability, Pharmacokinetics and Efficacy of EDP-305 in Subjects With Non-Alcoholic Steatohepatitis	3	LS mean difference	-0.976	0.4729	ANCOVA	-3.665	1.713	95		NA	All	134	Completed	Phase 2
NCT03421431	4307171	7889474	Mean Change From Baseline in BA by Bin Timepoint (Sparse PD Samples) at Week 12	NA	EDP-305 Dose 1|EDP-305 Dose 2|Placebo	Drug|Drug|Drug	fatty liver|non-alcoholic fatty liver disease	Non-Alcoholic Steatohepatitis	Parallel Assignment	Interventional	Treatment	Randomized	A Study to Assess the Safety, Tolerability, Pharmacokinetics and Efficacy of EDP-305 in Subjects With Non-Alcoholic Steatohepatitis	3	LS mean difference	0.019	0.9913	ANCOVA	-3.491	3.53	95		NA	All	134	Completed	Phase 2
NCT03421431	4307174	7889475	Mean Change From Baseline in Bile Acid (BA) by Nominal Timepoint (Intensive PD Samples) at Week 12	NA	EDP-305 Dose 1|EDP-305 Dose 2|Placebo	Drug|Drug|Drug	fatty liver|non-alcoholic fatty liver disease	Non-Alcoholic Steatohepatitis	Parallel Assignment	Interventional	Treatment	Randomized	A Study to Assess the Safety, Tolerability, Pharmacokinetics and Efficacy of EDP-305 in Subjects With Non-Alcoholic Steatohepatitis	3	LS mean difference	4.324	0.0557	ANCOVA	-0.108	8.756	95		NA	All	134	Completed	Phase 2
NCT03421431	4307172	7889475	Mean Change From Baseline in Bile Acid (BA) by Nominal Timepoint (Intensive PD Samples) at Week 12	NA	EDP-305 Dose 1|EDP-305 Dose 2|Placebo	Drug|Drug|Drug	fatty liver|non-alcoholic fatty liver disease	Non-Alcoholic Steatohepatitis	Parallel Assignment	Interventional	Treatment	Randomized	A Study to Assess the Safety, Tolerability, Pharmacokinetics and Efficacy of EDP-305 in Subjects With Non-Alcoholic Steatohepatitis	3	LS mean difference	2.019	0.2437	ANCOVA	-1.39	5.429	95		NA	All	134	Completed	Phase 2
NCT03421431	4307173	7889475	Mean Change From Baseline in Bile Acid (BA) by Nominal Timepoint (Intensive PD Samples) at Week 12	NA	EDP-305 Dose 1|EDP-305 Dose 2|Placebo	Drug|Drug|Drug	fatty liver|non-alcoholic fatty liver disease	Non-Alcoholic Steatohepatitis	Parallel Assignment	Interventional	Treatment	Randomized	A Study to Assess the Safety, Tolerability, Pharmacokinetics and Efficacy of EDP-305 in Subjects With Non-Alcoholic Steatohepatitis	3	LS mean difference	2.305	0.2867	ANCOVA	-1.955	6.566	95		NA	All	134	Completed	Phase 2
NCT03421431	4307175	7889476	Mean Change From Baseline in C4 by Bin Timepoint (Sparse PD Samples) at Week 12	NA	EDP-305 Dose 1|EDP-305 Dose 2|Placebo	Drug|Drug|Drug	fatty liver|non-alcoholic fatty liver disease	Non-Alcoholic Steatohepatitis	Parallel Assignment	Interventional	Treatment	Randomized	A Study to Assess the Safety, Tolerability, Pharmacokinetics and Efficacy of EDP-305 in Subjects With Non-Alcoholic Steatohepatitis	3	LS mean difference	15.453	0.0181	ANCOVA	2.699	28.206	95		NA	All	134	Completed	Phase 2
NCT03421431	4307177	7889476	Mean Change From Baseline in C4 by Bin Timepoint (Sparse PD Samples) at Week 12	NA	EDP-305 Dose 1|EDP-305 Dose 2|Placebo	Drug|Drug|Drug	fatty liver|non-alcoholic fatty liver disease	Non-Alcoholic Steatohepatitis	Parallel Assignment	Interventional	Treatment	Randomized	A Study to Assess the Safety, Tolerability, Pharmacokinetics and Efficacy of EDP-305 in Subjects With Non-Alcoholic Steatohepatitis	3	LS mean difference	21.3	0.0134	ANCOVA	4.533	38.067	95		NA	All	134	Completed	Phase 2
NCT03421431	4307176	7889476	Mean Change From Baseline in C4 by Bin Timepoint (Sparse PD Samples) at Week 12	NA	EDP-305 Dose 1|EDP-305 Dose 2|Placebo	Drug|Drug|Drug	fatty liver|non-alcoholic fatty liver disease	Non-Alcoholic Steatohepatitis	Parallel Assignment	Interventional	Treatment	Randomized	A Study to Assess the Safety, Tolerability, Pharmacokinetics and Efficacy of EDP-305 in Subjects With Non-Alcoholic Steatohepatitis	3	LS mean difference	5.847	0.4686	ANCOVA	-10.116	21.811	95		NA	All	134	Completed	Phase 2
NCT03421431	4307179	7889477	Mean Change From Baseline in 7a-Hydroxy-4-Cholestene-3-One (C4) by Nominal Timepoint (Intensive PD Samples) at Week 12	NA	EDP-305 Dose 1|EDP-305 Dose 2|Placebo	Drug|Drug|Drug	fatty liver|non-alcoholic fatty liver disease	Non-Alcoholic Steatohepatitis	Parallel Assignment	Interventional	Treatment	Randomized	A Study to Assess the Safety, Tolerability, Pharmacokinetics and Efficacy of EDP-305 in Subjects With Non-Alcoholic Steatohepatitis	3	LS mean difference	30.814	0.0001	ANCOVA	15.802	45.825	95		NA	All	134	Completed	Phase 2
NCT03421431	4307180	7889477	Mean Change From Baseline in 7a-Hydroxy-4-Cholestene-3-One (C4) by Nominal Timepoint (Intensive PD Samples) at Week 12	NA	EDP-305 Dose 1|EDP-305 Dose 2|Placebo	Drug|Drug|Drug	fatty liver|non-alcoholic fatty liver disease	Non-Alcoholic Steatohepatitis	Parallel Assignment	Interventional	Treatment	Randomized	A Study to Assess the Safety, Tolerability, Pharmacokinetics and Efficacy of EDP-305 in Subjects With Non-Alcoholic Steatohepatitis	3	LS mean difference	33.491	0.0001	ANCOVA	17.984	48.998	95		NA	All	134	Completed	Phase 2
NCT03421431	4307178	7889477	Mean Change From Baseline in 7a-Hydroxy-4-Cholestene-3-One (C4) by Nominal Timepoint (Intensive PD Samples) at Week 12	NA	EDP-305 Dose 1|EDP-305 Dose 2|Placebo	Drug|Drug|Drug	fatty liver|non-alcoholic fatty liver disease	Non-Alcoholic Steatohepatitis	Parallel Assignment	Interventional	Treatment	Randomized	A Study to Assess the Safety, Tolerability, Pharmacokinetics and Efficacy of EDP-305 in Subjects With Non-Alcoholic Steatohepatitis	3	LS mean difference	2.677	0.6757	ANCOVA	-9.946	15.3	95		NA	All	134	Completed	Phase 2
NCT03421431	4307183	7889478	Mean Change From Baseline in FGF19 by Bin Timepoint (Sparse PD Samples) at Week 12	NA	EDP-305 Dose 1|EDP-305 Dose 2|Placebo	Drug|Drug|Drug	fatty liver|non-alcoholic fatty liver disease	Non-Alcoholic Steatohepatitis	Parallel Assignment	Interventional	Treatment	Randomized	A Study to Assess the Safety, Tolerability, Pharmacokinetics and Efficacy of EDP-305 in Subjects With Non-Alcoholic Steatohepatitis	3	LS mean difference	-753.153	0.2985	ANCOVA	-2183.92	677.614	95		NA	All	134	Completed	Phase 2
NCT03421431	4307182	7889478	Mean Change From Baseline in FGF19 by Bin Timepoint (Sparse PD Samples) at Week 12	NA	EDP-305 Dose 1|EDP-305 Dose 2|Placebo	Drug|Drug|Drug	fatty liver|non-alcoholic fatty liver disease	Non-Alcoholic Steatohepatitis	Parallel Assignment	Interventional	Treatment	Randomized	A Study to Assess the Safety, Tolerability, Pharmacokinetics and Efficacy of EDP-305 in Subjects With Non-Alcoholic Steatohepatitis	3	LS mean difference	139.107	0.8413	ANCOVA	-1236.69	1514.9	95		NA	All	134	Completed	Phase 2
NCT03421431	4307181	7889478	Mean Change From Baseline in FGF19 by Bin Timepoint (Sparse PD Samples) at Week 12	NA	EDP-305 Dose 1|EDP-305 Dose 2|Placebo	Drug|Drug|Drug	fatty liver|non-alcoholic fatty liver disease	Non-Alcoholic Steatohepatitis	Parallel Assignment	Interventional	Treatment	Randomized	A Study to Assess the Safety, Tolerability, Pharmacokinetics and Efficacy of EDP-305 in Subjects With Non-Alcoholic Steatohepatitis	3	LS mean difference	-892.26	0.1168	ANCOVA	-2011.7	227.186	95		NA	All	134	Completed	Phase 2
NCT03421431	4307186	7889479	Mean Change From Baseline in Fibroblast Growth Factor 19 (FGF19) by Nominal Timepoint (Intensive Pharmacodynamic [PD] Samples) at Week 12	NA	EDP-305 Dose 1|EDP-305 Dose 2|Placebo	Drug|Drug|Drug	fatty liver|non-alcoholic fatty liver disease	Non-Alcoholic Steatohepatitis	Parallel Assignment	Interventional	Treatment	Randomized	A Study to Assess the Safety, Tolerability, Pharmacokinetics and Efficacy of EDP-305 in Subjects With Non-Alcoholic Steatohepatitis	3	LS mean difference	-178.787	0.7014	ANCOVA	-1098.45	740.88	95		NA	All	134	Completed	Phase 2
NCT03421431	4307185	7889479	Mean Change From Baseline in Fibroblast Growth Factor 19 (FGF19) by Nominal Timepoint (Intensive Pharmacodynamic [PD] Samples) at Week 12	NA	EDP-305 Dose 1|EDP-305 Dose 2|Placebo	Drug|Drug|Drug	fatty liver|non-alcoholic fatty liver disease	Non-Alcoholic Steatohepatitis	Parallel Assignment	Interventional	Treatment	Randomized	A Study to Assess the Safety, Tolerability, Pharmacokinetics and Efficacy of EDP-305 in Subjects With Non-Alcoholic Steatohepatitis	3	LS mean difference	52.307	0.907	ANCOVA	-830.934	935.547	95		NA	All	134	Completed	Phase 2
NCT03421431	4307184	7889479	Mean Change From Baseline in Fibroblast Growth Factor 19 (FGF19) by Nominal Timepoint (Intensive Pharmacodynamic [PD] Samples) at Week 12	NA	EDP-305 Dose 1|EDP-305 Dose 2|Placebo	Drug|Drug|Drug	fatty liver|non-alcoholic fatty liver disease	Non-Alcoholic Steatohepatitis	Parallel Assignment	Interventional	Treatment	Randomized	A Study to Assess the Safety, Tolerability, Pharmacokinetics and Efficacy of EDP-305 in Subjects With Non-Alcoholic Steatohepatitis	3	LS mean difference	-231.094	0.536	ANCOVA	-967.273	505.086	95		NA	All	134	Completed	Phase 2
NCT03421431	4307187	7889480	Mean Change From Baseline in Waist to Hip (WTH) Ratio at Week 12	NA	EDP-305 Dose 1|EDP-305 Dose 2|Placebo	Drug|Drug|Drug	fatty liver|non-alcoholic fatty liver disease	Non-Alcoholic Steatohepatitis	Parallel Assignment	Interventional	Treatment	Randomized	A Study to Assess the Safety, Tolerability, Pharmacokinetics and Efficacy of EDP-305 in Subjects With Non-Alcoholic Steatohepatitis	3	LS mean difference	-0.014	0.2002	ANCOVA	-0.036	0.008	95		NA	All	134	Completed	Phase 2
NCT03421431	4307189	7889480	Mean Change From Baseline in Waist to Hip (WTH) Ratio at Week 12	NA	EDP-305 Dose 1|EDP-305 Dose 2|Placebo	Drug|Drug|Drug	fatty liver|non-alcoholic fatty liver disease	Non-Alcoholic Steatohepatitis	Parallel Assignment	Interventional	Treatment	Randomized	A Study to Assess the Safety, Tolerability, Pharmacokinetics and Efficacy of EDP-305 in Subjects With Non-Alcoholic Steatohepatitis	3	LS mean difference	0.008	0.5606	ANCOVA	-0.02	0.037	95		NA	All	134	Completed	Phase 2
NCT03421431	4307188	7889480	Mean Change From Baseline in Waist to Hip (WTH) Ratio at Week 12	NA	EDP-305 Dose 1|EDP-305 Dose 2|Placebo	Drug|Drug|Drug	fatty liver|non-alcoholic fatty liver disease	Non-Alcoholic Steatohepatitis	Parallel Assignment	Interventional	Treatment	Randomized	A Study to Assess the Safety, Tolerability, Pharmacokinetics and Efficacy of EDP-305 in Subjects With Non-Alcoholic Steatohepatitis	3	LS mean difference	0.023	0.1002	ANCOVA	-0.004	0.05	95		NA	All	134	Completed	Phase 2
NCT03421431	4307192	7889481	Mean Change From Baseline in Body Weight at Week 12	NA	EDP-305 Dose 1|EDP-305 Dose 2|Placebo	Drug|Drug|Drug	fatty liver|non-alcoholic fatty liver disease	Non-Alcoholic Steatohepatitis	Parallel Assignment	Interventional	Treatment	Randomized	A Study to Assess the Safety, Tolerability, Pharmacokinetics and Efficacy of EDP-305 in Subjects With Non-Alcoholic Steatohepatitis	3	LS mean difference	1.356	0.112	ANCOVA	-0.322	3.034	95		NA	All	134	Completed	Phase 2
NCT03421431	4307190	7889481	Mean Change From Baseline in Body Weight at Week 12	NA	EDP-305 Dose 1|EDP-305 Dose 2|Placebo	Drug|Drug|Drug	fatty liver|non-alcoholic fatty liver disease	Non-Alcoholic Steatohepatitis	Parallel Assignment	Interventional	Treatment	Randomized	A Study to Assess the Safety, Tolerability, Pharmacokinetics and Efficacy of EDP-305 in Subjects With Non-Alcoholic Steatohepatitis	3	LS mean difference	0.71	0.2764	ANCOVA	-0.577	1.996	95		NA	All	134	Completed	Phase 2
NCT03421431	4307191	7889481	Mean Change From Baseline in Body Weight at Week 12	NA	EDP-305 Dose 1|EDP-305 Dose 2|Placebo	Drug|Drug|Drug	fatty liver|non-alcoholic fatty liver disease	Non-Alcoholic Steatohepatitis	Parallel Assignment	Interventional	Treatment	Randomized	A Study to Assess the Safety, Tolerability, Pharmacokinetics and Efficacy of EDP-305 in Subjects With Non-Alcoholic Steatohepatitis	3	LS mean difference	0.647	0.4229	ANCOVA	-0.947	2.24	95		NA	All	134	Completed	Phase 2
NCT03421431	4307194	7889494	Mean Change From Baseline in Glycated Hemoglobin (HbA1c) in Participants With T2DM at Week 12	NA	EDP-305 Dose 1|EDP-305 Dose 2|Placebo	Drug|Drug|Drug	fatty liver|non-alcoholic fatty liver disease	Non-Alcoholic Steatohepatitis	Parallel Assignment	Interventional	Treatment	Randomized	A Study to Assess the Safety, Tolerability, Pharmacokinetics and Efficacy of EDP-305 in Subjects With Non-Alcoholic Steatohepatitis	3	LS mean difference	0.117	0.6312	ANCOVA	-0.367	0.601	95		NA	All	134	Completed	Phase 2
NCT03421431	4307193	7889494	Mean Change From Baseline in Glycated Hemoglobin (HbA1c) in Participants With T2DM at Week 12	NA	EDP-305 Dose 1|EDP-305 Dose 2|Placebo	Drug|Drug|Drug	fatty liver|non-alcoholic fatty liver disease	Non-Alcoholic Steatohepatitis	Parallel Assignment	Interventional	Treatment	Randomized	A Study to Assess the Safety, Tolerability, Pharmacokinetics and Efficacy of EDP-305 in Subjects With Non-Alcoholic Steatohepatitis	3	LS mean difference	-0.577	0.0099	ANCOVA	-1.011	-0.143	95		NA	All	134	Completed	Phase 2
NCT03421431	4307195	7889494	Mean Change From Baseline in Glycated Hemoglobin (HbA1c) in Participants With T2DM at Week 12	NA	EDP-305 Dose 1|EDP-305 Dose 2|Placebo	Drug|Drug|Drug	fatty liver|non-alcoholic fatty liver disease	Non-Alcoholic Steatohepatitis	Parallel Assignment	Interventional	Treatment	Randomized	A Study to Assess the Safety, Tolerability, Pharmacokinetics and Efficacy of EDP-305 in Subjects With Non-Alcoholic Steatohepatitis	3	LS mean difference	-0.46	0.0811	ANCOVA	-0.978	0.058	95		NA	All	134	Completed	Phase 2
NCT03421431	4307196	7889495	Mean Change From Baseline in HOMA Index for Diabetic Participants at Week 12	NA	EDP-305 Dose 1|EDP-305 Dose 2|Placebo	Drug|Drug|Drug	fatty liver|non-alcoholic fatty liver disease	Non-Alcoholic Steatohepatitis	Parallel Assignment	Interventional	Treatment	Randomized	A Study to Assess the Safety, Tolerability, Pharmacokinetics and Efficacy of EDP-305 in Subjects With Non-Alcoholic Steatohepatitis	3	LS mean difference	-3.846	0.1532	ANCOVA	-9.156	1.464	95		NA	All	134	Completed	Phase 2
NCT03421431	4307198	7889495	Mean Change From Baseline in HOMA Index for Diabetic Participants at Week 12	NA	EDP-305 Dose 1|EDP-305 Dose 2|Placebo	Drug|Drug|Drug	fatty liver|non-alcoholic fatty liver disease	Non-Alcoholic Steatohepatitis	Parallel Assignment	Interventional	Treatment	Randomized	A Study to Assess the Safety, Tolerability, Pharmacokinetics and Efficacy of EDP-305 in Subjects With Non-Alcoholic Steatohepatitis	3	LS mean difference	-5.91	0.0639	ANCOVA	-12.171	0.351	95		NA	All	134	Completed	Phase 2
NCT03421431	4307197	7889495	Mean Change From Baseline in HOMA Index for Diabetic Participants at Week 12	NA	EDP-305 Dose 1|EDP-305 Dose 2|Placebo	Drug|Drug|Drug	fatty liver|non-alcoholic fatty liver disease	Non-Alcoholic Steatohepatitis	Parallel Assignment	Interventional	Treatment	Randomized	A Study to Assess the Safety, Tolerability, Pharmacokinetics and Efficacy of EDP-305 in Subjects With Non-Alcoholic Steatohepatitis	3	LS mean difference	-2.064	0.4884	ANCOVA	-7.971	3.843	95		NA	All	134	Completed	Phase 2
NCT03421431	4307200	7889496	Mean Change From Baseline in Homeostasis Model Assessment (HOMA) Index for Nondiabetic Participants at Week 12	NA	EDP-305 Dose 1|EDP-305 Dose 2|Placebo	Drug|Drug|Drug	fatty liver|non-alcoholic fatty liver disease	Non-Alcoholic Steatohepatitis	Parallel Assignment	Interventional	Treatment	Randomized	A Study to Assess the Safety, Tolerability, Pharmacokinetics and Efficacy of EDP-305 in Subjects With Non-Alcoholic Steatohepatitis	3	LS mean difference	-1.28	0.5053	ANCOVA	-5.192	2.632	95		NA	All	134	Completed	Phase 2
NCT03421431	4307201	7889496	Mean Change From Baseline in Homeostasis Model Assessment (HOMA) Index for Nondiabetic Participants at Week 12	NA	EDP-305 Dose 1|EDP-305 Dose 2|Placebo	Drug|Drug|Drug	fatty liver|non-alcoholic fatty liver disease	Non-Alcoholic Steatohepatitis	Parallel Assignment	Interventional	Treatment	Randomized	A Study to Assess the Safety, Tolerability, Pharmacokinetics and Efficacy of EDP-305 in Subjects With Non-Alcoholic Steatohepatitis	3	LS mean difference	-0.407	0.8302	ANCOVA	-4.287	3.474	95		NA	All	134	Completed	Phase 2
NCT03421431	4307199	7889496	Mean Change From Baseline in Homeostasis Model Assessment (HOMA) Index for Nondiabetic Participants at Week 12	NA	EDP-305 Dose 1|EDP-305 Dose 2|Placebo	Drug|Drug|Drug	fatty liver|non-alcoholic fatty liver disease	Non-Alcoholic Steatohepatitis	Parallel Assignment	Interventional	Treatment	Randomized	A Study to Assess the Safety, Tolerability, Pharmacokinetics and Efficacy of EDP-305 in Subjects With Non-Alcoholic Steatohepatitis	3	LS mean difference	0.873	0.476	ANCOVA	-1.62	3.366	95		NA	All	134	Completed	Phase 2
NCT03421431	4307204	7889497	Mean Change From Baseline in Fasting Insulin at Week 12	NA	EDP-305 Dose 1|EDP-305 Dose 2|Placebo	Drug|Drug|Drug	fatty liver|non-alcoholic fatty liver disease	Non-Alcoholic Steatohepatitis	Parallel Assignment	Interventional	Treatment	Randomized	A Study to Assess the Safety, Tolerability, Pharmacokinetics and Efficacy of EDP-305 in Subjects With Non-Alcoholic Steatohepatitis	3	LS mean difference	-3.723	0.4608	ANCOVA	-13.7	6.253	95		NA	All	134	Completed	Phase 2
NCT03421431	4307203	7889497	Mean Change From Baseline in Fasting Insulin at Week 12	NA	EDP-305 Dose 1|EDP-305 Dose 2|Placebo	Drug|Drug|Drug	fatty liver|non-alcoholic fatty liver disease	Non-Alcoholic Steatohepatitis	Parallel Assignment	Interventional	Treatment	Randomized	A Study to Assess the Safety, Tolerability, Pharmacokinetics and Efficacy of EDP-305 in Subjects With Non-Alcoholic Steatohepatitis	3	LS mean difference	-2.377	0.6238	ANCOVA	-11.962	7.207	95		NA	All	134	Completed	Phase 2
NCT03421431	4307202	7889497	Mean Change From Baseline in Fasting Insulin at Week 12	NA	EDP-305 Dose 1|EDP-305 Dose 2|Placebo	Drug|Drug|Drug	fatty liver|non-alcoholic fatty liver disease	Non-Alcoholic Steatohepatitis	Parallel Assignment	Interventional	Treatment	Randomized	A Study to Assess the Safety, Tolerability, Pharmacokinetics and Efficacy of EDP-305 in Subjects With Non-Alcoholic Steatohepatitis	3	LS mean difference	-1.346	0.7367	ANCOVA	-9.268	6.576	95		NA	All	134	Completed	Phase 2
NCT03421431	4307206	7889498	Mean Change From Baseline in Fasting Blood Glucose at Week 12	NA	EDP-305 Dose 1|EDP-305 Dose 2|Placebo	Drug|Drug|Drug	fatty liver|non-alcoholic fatty liver disease	Non-Alcoholic Steatohepatitis	Parallel Assignment	Interventional	Treatment	Randomized	A Study to Assess the Safety, Tolerability, Pharmacokinetics and Efficacy of EDP-305 in Subjects With Non-Alcoholic Steatohepatitis	3	LS mean difference	-0.327	0.6263	ANCOVA	-1.656	1.001	95		NA	All	134	Completed	Phase 2
NCT03421431	4307205	7889498	Mean Change From Baseline in Fasting Blood Glucose at Week 12	NA	EDP-305 Dose 1|EDP-305 Dose 2|Placebo	Drug|Drug|Drug	fatty liver|non-alcoholic fatty liver disease	Non-Alcoholic Steatohepatitis	Parallel Assignment	Interventional	Treatment	Randomized	A Study to Assess the Safety, Tolerability, Pharmacokinetics and Efficacy of EDP-305 in Subjects With Non-Alcoholic Steatohepatitis	3	LS mean difference	-1.404	0.0115	ANCOVA	-2.487	-0.322	95		NA	All	134	Completed	Phase 2
NCT03421431	4307207	7889498	Mean Change From Baseline in Fasting Blood Glucose at Week 12	NA	EDP-305 Dose 1|EDP-305 Dose 2|Placebo	Drug|Drug|Drug	fatty liver|non-alcoholic fatty liver disease	Non-Alcoholic Steatohepatitis	Parallel Assignment	Interventional	Treatment	Randomized	A Study to Assess the Safety, Tolerability, Pharmacokinetics and Efficacy of EDP-305 in Subjects With Non-Alcoholic Steatohepatitis	3	LS mean difference	-1.731	0.0134	ANCOVA	-3.095	-0.368	95		NA	All	134	Completed	Phase 2
NCT03421431	4307208	7889499	Mean Change From Baseline in Apolipoproteins C3 (ApoC3) at Week 12	NA	EDP-305 Dose 1|EDP-305 Dose 2|Placebo	Drug|Drug|Drug	fatty liver|non-alcoholic fatty liver disease	Non-Alcoholic Steatohepatitis	Parallel Assignment	Interventional	Treatment	Randomized	A Study to Assess the Safety, Tolerability, Pharmacokinetics and Efficacy of EDP-305 in Subjects With Non-Alcoholic Steatohepatitis	3	LS mean difference	0.008	0.412	ANCOVA	-0.011	0.026	95		NA	All	134	Completed	Phase 2
NCT03421431	4307210	7889499	Mean Change From Baseline in Apolipoproteins C3 (ApoC3) at Week 12	NA	EDP-305 Dose 1|EDP-305 Dose 2|Placebo	Drug|Drug|Drug	fatty liver|non-alcoholic fatty liver disease	Non-Alcoholic Steatohepatitis	Parallel Assignment	Interventional	Treatment	Randomized	A Study to Assess the Safety, Tolerability, Pharmacokinetics and Efficacy of EDP-305 in Subjects With Non-Alcoholic Steatohepatitis	3	LS mean difference	0.009	0.4357	ANCOVA	-0.014	0.032	95		NA	All	134	Completed	Phase 2
NCT03421431	4307209	7889499	Mean Change From Baseline in Apolipoproteins C3 (ApoC3) at Week 12	NA	EDP-305 Dose 1|EDP-305 Dose 2|Placebo	Drug|Drug|Drug	fatty liver|non-alcoholic fatty liver disease	Non-Alcoholic Steatohepatitis	Parallel Assignment	Interventional	Treatment	Randomized	A Study to Assess the Safety, Tolerability, Pharmacokinetics and Efficacy of EDP-305 in Subjects With Non-Alcoholic Steatohepatitis	3	LS mean difference	0.001	0.8989	ANCOVA	-0.021	0.023	95		NA	All	134	Completed	Phase 2
NCT03421431	4307211	7889500	Mean Change From Baseline in Apolipoproteins B (ApoB) at Week 12	NA	EDP-305 Dose 1|EDP-305 Dose 2|Placebo	Drug|Drug|Drug	fatty liver|non-alcoholic fatty liver disease	Non-Alcoholic Steatohepatitis	Parallel Assignment	Interventional	Treatment	Randomized	A Study to Assess the Safety, Tolerability, Pharmacokinetics and Efficacy of EDP-305 in Subjects With Non-Alcoholic Steatohepatitis	3	LS mean difference	-0.066	0.1649	ANCOVA	-0.158	0.027	95		NA	All	134	Completed	Phase 2
NCT03421431	4307212	7889500	Mean Change From Baseline in Apolipoproteins B (ApoB) at Week 12	NA	EDP-305 Dose 1|EDP-305 Dose 2|Placebo	Drug|Drug|Drug	fatty liver|non-alcoholic fatty liver disease	Non-Alcoholic Steatohepatitis	Parallel Assignment	Interventional	Treatment	Randomized	A Study to Assess the Safety, Tolerability, Pharmacokinetics and Efficacy of EDP-305 in Subjects With Non-Alcoholic Steatohepatitis	3	LS mean difference	-0.068	0.2412	ANCOVA	-0.182	0.046	95		NA	All	134	Completed	Phase 2
NCT03421431	4307213	7889500	Mean Change From Baseline in Apolipoproteins B (ApoB) at Week 12	NA	EDP-305 Dose 1|EDP-305 Dose 2|Placebo	Drug|Drug|Drug	fatty liver|non-alcoholic fatty liver disease	Non-Alcoholic Steatohepatitis	Parallel Assignment	Interventional	Treatment	Randomized	A Study to Assess the Safety, Tolerability, Pharmacokinetics and Efficacy of EDP-305 in Subjects With Non-Alcoholic Steatohepatitis	3	LS mean difference	-0.133	0.0282	ANCOVA	-0.252	-0.015	95		NA	All	134	Completed	Phase 2
NCT03421431	4307215	7889501	Mean Change From Baseline in Apolipoproteins A1 (ApoA-1) at Week 12	NA	EDP-305 Dose 1|EDP-305 Dose 2|Placebo	Drug|Drug|Drug	fatty liver|non-alcoholic fatty liver disease	Non-Alcoholic Steatohepatitis	Parallel Assignment	Interventional	Treatment	Randomized	A Study to Assess the Safety, Tolerability, Pharmacokinetics and Efficacy of EDP-305 in Subjects With Non-Alcoholic Steatohepatitis	3	LS mean difference	0.025	0.5685	ANCOVA	-0.062	0.113	95		NA	All	134	Completed	Phase 2
NCT03421431	4307214	7889501	Mean Change From Baseline in Apolipoproteins A1 (ApoA-1) at Week 12	NA	EDP-305 Dose 1|EDP-305 Dose 2|Placebo	Drug|Drug|Drug	fatty liver|non-alcoholic fatty liver disease	Non-Alcoholic Steatohepatitis	Parallel Assignment	Interventional	Treatment	Randomized	A Study to Assess the Safety, Tolerability, Pharmacokinetics and Efficacy of EDP-305 in Subjects With Non-Alcoholic Steatohepatitis	3	LS mean difference	0.147	0.0001	ANCOVA	0.075	0.219	95		NA	All	134	Completed	Phase 2
NCT03421431	4307216	7889501	Mean Change From Baseline in Apolipoproteins A1 (ApoA-1) at Week 12	NA	EDP-305 Dose 1|EDP-305 Dose 2|Placebo	Drug|Drug|Drug	fatty liver|non-alcoholic fatty liver disease	Non-Alcoholic Steatohepatitis	Parallel Assignment	Interventional	Treatment	Randomized	A Study to Assess the Safety, Tolerability, Pharmacokinetics and Efficacy of EDP-305 in Subjects With Non-Alcoholic Steatohepatitis	3	LS mean difference	0.173	0.0003	ANCOVA	0.081	0.264	95		NA	All	134	Completed	Phase 2
NCT03421431	4307217	7889502	Mean Change From Baseline in Adiponectin at Week 12	NA	EDP-305 Dose 1|EDP-305 Dose 2|Placebo	Drug|Drug|Drug	fatty liver|non-alcoholic fatty liver disease	Non-Alcoholic Steatohepatitis	Parallel Assignment	Interventional	Treatment	Randomized	A Study to Assess the Safety, Tolerability, Pharmacokinetics and Efficacy of EDP-305 in Subjects With Non-Alcoholic Steatohepatitis	3	LS mean difference	-352.295	0.3466	ANCOVA	-1091.31	386.719	95		NA	All	134	Completed	Phase 2
NCT03421431	4307218	7889502	Mean Change From Baseline in Adiponectin at Week 12	NA	EDP-305 Dose 1|EDP-305 Dose 2|Placebo	Drug|Drug|Drug	fatty liver|non-alcoholic fatty liver disease	Non-Alcoholic Steatohepatitis	Parallel Assignment	Interventional	Treatment	Randomized	A Study to Assess the Safety, Tolerability, Pharmacokinetics and Efficacy of EDP-305 in Subjects With Non-Alcoholic Steatohepatitis	3	LS mean difference	404.168	0.3718	ANCOVA	-489.519	1297.85	95		NA	All	134	Completed	Phase 2
NCT03421431	4307219	7889502	Mean Change From Baseline in Adiponectin at Week 12	NA	EDP-305 Dose 1|EDP-305 Dose 2|Placebo	Drug|Drug|Drug	fatty liver|non-alcoholic fatty liver disease	Non-Alcoholic Steatohepatitis	Parallel Assignment	Interventional	Treatment	Randomized	A Study to Assess the Safety, Tolerability, Pharmacokinetics and Efficacy of EDP-305 in Subjects With Non-Alcoholic Steatohepatitis	3	LS mean difference	51.873	0.9143	ANCOVA	-901.574	1005.32	95		NA	All	134	Completed	Phase 2
NCT03421431	4307221	7889503	Mean Change From Baseline in Low-Density Lipoprotein Cholesterol (LDL-C) at Week 12	NA	EDP-305 Dose 1|EDP-305 Dose 2|Placebo	Drug|Drug|Drug	fatty liver|non-alcoholic fatty liver disease	Non-Alcoholic Steatohepatitis	Parallel Assignment	Interventional	Treatment	Randomized	A Study to Assess the Safety, Tolerability, Pharmacokinetics and Efficacy of EDP-305 in Subjects With Non-Alcoholic Steatohepatitis	3	LS mean difference	-0.251	0.1411	ANCOVA	-0.586	0.085	95		NA	All	134	Completed	Phase 2
NCT03421431	4307222	7889503	Mean Change From Baseline in Low-Density Lipoprotein Cholesterol (LDL-C) at Week 12	NA	EDP-305 Dose 1|EDP-305 Dose 2|Placebo	Drug|Drug|Drug	fatty liver|non-alcoholic fatty liver disease	Non-Alcoholic Steatohepatitis	Parallel Assignment	Interventional	Treatment	Randomized	A Study to Assess the Safety, Tolerability, Pharmacokinetics and Efficacy of EDP-305 in Subjects With Non-Alcoholic Steatohepatitis	3	LS mean difference	-0.299	0.0897	ANCOVA	-0.645	0.047	95		NA	All	134	Completed	Phase 2
NCT03421431	4307220	7889503	Mean Change From Baseline in Low-Density Lipoprotein Cholesterol (LDL-C) at Week 12	NA	EDP-305 Dose 1|EDP-305 Dose 2|Placebo	Drug|Drug|Drug	fatty liver|non-alcoholic fatty liver disease	Non-Alcoholic Steatohepatitis	Parallel Assignment	Interventional	Treatment	Randomized	A Study to Assess the Safety, Tolerability, Pharmacokinetics and Efficacy of EDP-305 in Subjects With Non-Alcoholic Steatohepatitis	3	LS mean difference	-0.048	0.733	ANCOVA	-0.326	0.23	95		NA	All	134	Completed	Phase 2
NCT03421431	4307224	7889504	Mean Change From Baseline in High-Density Lipoprotein Cholesterol (HDL-C) at Week 12	NA	EDP-305 Dose 1|EDP-305 Dose 2|Placebo	Drug|Drug|Drug	fatty liver|non-alcoholic fatty liver disease	Non-Alcoholic Steatohepatitis	Parallel Assignment	Interventional	Treatment	Randomized	A Study to Assess the Safety, Tolerability, Pharmacokinetics and Efficacy of EDP-305 in Subjects With Non-Alcoholic Steatohepatitis	3	LS mean difference	0.046	0.348	ANCOVA	-0.051	0.143	95		NA	All	134	Completed	Phase 2
NCT03421431	4307225	7889504	Mean Change From Baseline in High-Density Lipoprotein Cholesterol (HDL-C) at Week 12	NA	EDP-305 Dose 1|EDP-305 Dose 2|Placebo	Drug|Drug|Drug	fatty liver|non-alcoholic fatty liver disease	Non-Alcoholic Steatohepatitis	Parallel Assignment	Interventional	Treatment	Randomized	A Study to Assess the Safety, Tolerability, Pharmacokinetics and Efficacy of EDP-305 in Subjects With Non-Alcoholic Steatohepatitis	3	LS mean difference	0.21	0.0001	ANCOVA	0.11	0.311	95		NA	All	134	Completed	Phase 2
NCT03421431	4307223	7889504	Mean Change From Baseline in High-Density Lipoprotein Cholesterol (HDL-C) at Week 12	NA	EDP-305 Dose 1|EDP-305 Dose 2|Placebo	Drug|Drug|Drug	fatty liver|non-alcoholic fatty liver disease	Non-Alcoholic Steatohepatitis	Parallel Assignment	Interventional	Treatment	Randomized	A Study to Assess the Safety, Tolerability, Pharmacokinetics and Efficacy of EDP-305 in Subjects With Non-Alcoholic Steatohepatitis	3	LS mean difference	0.164	0.0001	ANCOVA	0.085	0.243	95		NA	All	134	Completed	Phase 2
NCT03421431	4307228	7889505	Mean Change From Baseline in Total Cholesterol at Week 12	NA	EDP-305 Dose 1|EDP-305 Dose 2|Placebo	Drug|Drug|Drug	fatty liver|non-alcoholic fatty liver disease	Non-Alcoholic Steatohepatitis	Parallel Assignment	Interventional	Treatment	Randomized	A Study to Assess the Safety, Tolerability, Pharmacokinetics and Efficacy of EDP-305 in Subjects With Non-Alcoholic Steatohepatitis	3	LS mean difference	-0.186	0.3875	ANCOVA	-0.613	0.24	95		NA	All	134	Completed	Phase 2
NCT03421431	4307227	7889505	Mean Change From Baseline in Total Cholesterol at Week 12	NA	EDP-305 Dose 1|EDP-305 Dose 2|Placebo	Drug|Drug|Drug	fatty liver|non-alcoholic fatty liver disease	Non-Alcoholic Steatohepatitis	Parallel Assignment	Interventional	Treatment	Randomized	A Study to Assess the Safety, Tolerability, Pharmacokinetics and Efficacy of EDP-305 in Subjects With Non-Alcoholic Steatohepatitis	3	LS mean difference	-0.248	0.2331	ANCOVA	-0.657	0.162	95		NA	All	134	Completed	Phase 2
NCT03421431	4307226	7889505	Mean Change From Baseline in Total Cholesterol at Week 12	NA	EDP-305 Dose 1|EDP-305 Dose 2|Placebo	Drug|Drug|Drug	fatty liver|non-alcoholic fatty liver disease	Non-Alcoholic Steatohepatitis	Parallel Assignment	Interventional	Treatment	Randomized	A Study to Assess the Safety, Tolerability, Pharmacokinetics and Efficacy of EDP-305 in Subjects With Non-Alcoholic Steatohepatitis	3	LS mean difference	0.061	0.7164	ANCOVA	-0.272	0.395	95		NA	All	134	Completed	Phase 2
NCT03421431	4307229	7889506	Mean Change From Baseline in Triglycerides (TG) at Week 12	NA	EDP-305 Dose 1|EDP-305 Dose 2|Placebo	Drug|Drug|Drug	fatty liver|non-alcoholic fatty liver disease	Non-Alcoholic Steatohepatitis	Parallel Assignment	Interventional	Treatment	Randomized	A Study to Assess the Safety, Tolerability, Pharmacokinetics and Efficacy of EDP-305 in Subjects With Non-Alcoholic Steatohepatitis	3	LS mean difference	-0.076	0.7015	ANCOVA	-0.466	0.315	95		NA	All	134	Completed	Phase 2
NCT03421431	4307230	7889506	Mean Change From Baseline in Triglycerides (TG) at Week 12	NA	EDP-305 Dose 1|EDP-305 Dose 2|Placebo	Drug|Drug|Drug	fatty liver|non-alcoholic fatty liver disease	Non-Alcoholic Steatohepatitis	Parallel Assignment	Interventional	Treatment	Randomized	A Study to Assess the Safety, Tolerability, Pharmacokinetics and Efficacy of EDP-305 in Subjects With Non-Alcoholic Steatohepatitis	3	LS mean difference	-0.049	0.8366	ANCOVA	-0.521	0.423	95		NA	All	134	Completed	Phase 2
NCT03421431	4307231	7889506	Mean Change From Baseline in Triglycerides (TG) at Week 12	NA	EDP-305 Dose 1|EDP-305 Dose 2|Placebo	Drug|Drug|Drug	fatty liver|non-alcoholic fatty liver disease	Non-Alcoholic Steatohepatitis	Parallel Assignment	Interventional	Treatment	Randomized	A Study to Assess the Safety, Tolerability, Pharmacokinetics and Efficacy of EDP-305 in Subjects With Non-Alcoholic Steatohepatitis	3	LS mean difference	-0.125	0.613	ANCOVA	-0.613	0.363	95		NA	All	134	Completed	Phase 2
NCT03421431	4307234	7889507	Mean Change From Baseline in Aspartate Aminotransferase to Platelet Ratio Index (APRI) at Week 12	NA	EDP-305 Dose 1|EDP-305 Dose 2|Placebo	Drug|Drug|Drug	fatty liver|non-alcoholic fatty liver disease	Non-Alcoholic Steatohepatitis	Parallel Assignment	Interventional	Treatment	Randomized	A Study to Assess the Safety, Tolerability, Pharmacokinetics and Efficacy of EDP-305 in Subjects With Non-Alcoholic Steatohepatitis	3	LS mean difference	0.076	0.2756	ANCOVA	-0.062	0.214	95		NA	All	134	Completed	Phase 2
NCT03421431	4307233	7889507	Mean Change From Baseline in Aspartate Aminotransferase to Platelet Ratio Index (APRI) at Week 12	NA	EDP-305 Dose 1|EDP-305 Dose 2|Placebo	Drug|Drug|Drug	fatty liver|non-alcoholic fatty liver disease	Non-Alcoholic Steatohepatitis	Parallel Assignment	Interventional	Treatment	Randomized	A Study to Assess the Safety, Tolerability, Pharmacokinetics and Efficacy of EDP-305 in Subjects With Non-Alcoholic Steatohepatitis	3	LS mean difference	-0.003	0.9686	ANCOVA	-0.136	0.131	95		NA	All	134	Completed	Phase 2
NCT03421431	4307232	7889507	Mean Change From Baseline in Aspartate Aminotransferase to Platelet Ratio Index (APRI) at Week 12	NA	EDP-305 Dose 1|EDP-305 Dose 2|Placebo	Drug|Drug|Drug	fatty liver|non-alcoholic fatty liver disease	Non-Alcoholic Steatohepatitis	Parallel Assignment	Interventional	Treatment	Randomized	A Study to Assess the Safety, Tolerability, Pharmacokinetics and Efficacy of EDP-305 in Subjects With Non-Alcoholic Steatohepatitis	3	LS mean difference	0.079	0.1406	ANCOVA	-0.026	0.184	95		NA	All	134	Completed	Phase 2
NCT03421431	4307236	7889508	Mean Change From Baseline in Percentage of Fat in the Liver as Assessed by Magnetic Resonance Imaging - Proton Density Fat Fraction (MRI-PDFF) at Week 12	NA	EDP-305 Dose 1|EDP-305 Dose 2|Placebo	Drug|Drug|Drug	fatty liver|non-alcoholic fatty liver disease	Non-Alcoholic Steatohepatitis	Parallel Assignment	Interventional	Treatment	Randomized	A Study to Assess the Safety, Tolerability, Pharmacokinetics and Efficacy of EDP-305 in Subjects With Non-Alcoholic Steatohepatitis	3	LS mean difference	0.934	0.4946	ANCOVA	-1.766	3.635	95		NA	All	134	Completed	Phase 2
NCT03421431	4307237	7889508	Mean Change From Baseline in Percentage of Fat in the Liver as Assessed by Magnetic Resonance Imaging - Proton Density Fat Fraction (MRI-PDFF) at Week 12	NA	EDP-305 Dose 1|EDP-305 Dose 2|Placebo	Drug|Drug|Drug	fatty liver|non-alcoholic fatty liver disease	Non-Alcoholic Steatohepatitis	Parallel Assignment	Interventional	Treatment	Randomized	A Study to Assess the Safety, Tolerability, Pharmacokinetics and Efficacy of EDP-305 in Subjects With Non-Alcoholic Steatohepatitis	3	LS mean difference	4.717	0.0009	ANCOVA	1.98	7.455	95		NA	All	134	Completed	Phase 2
NCT03421431	4307235	7889508	Mean Change From Baseline in Percentage of Fat in the Liver as Assessed by Magnetic Resonance Imaging - Proton Density Fat Fraction (MRI-PDFF) at Week 12	NA	EDP-305 Dose 1|EDP-305 Dose 2|Placebo	Drug|Drug|Drug	fatty liver|non-alcoholic fatty liver disease	Non-Alcoholic Steatohepatitis	Parallel Assignment	Interventional	Treatment	Randomized	A Study to Assess the Safety, Tolerability, Pharmacokinetics and Efficacy of EDP-305 in Subjects With Non-Alcoholic Steatohepatitis	3	LS mean difference	3.783	0.0005	ANCOVA	1.708	5.858	95		NA	All	134	Completed	Phase 2
NCT03421431	4307238	7889509	Mean Change From Baseline (Average) in Alanine Aminotransferase (ALT) at Week 12	NA	EDP-305 Dose 1|EDP-305 Dose 2|Placebo	Drug|Drug|Drug	fatty liver|non-alcoholic fatty liver disease	Non-Alcoholic Steatohepatitis	Parallel Assignment	Interventional	Treatment	Randomized	A Study to Assess the Safety, Tolerability, Pharmacokinetics and Efficacy of EDP-305 in Subjects With Non-Alcoholic Steatohepatitis	3	LS mean difference	6.203	0.213	ANCOVA	-3.615	16.021	95		NA	All	134	Completed	Phase 2
NCT03421431	4307240	7889509	Mean Change From Baseline (Average) in Alanine Aminotransferase (ALT) at Week 12	NA	EDP-305 Dose 1|EDP-305 Dose 2|Placebo	Drug|Drug|Drug	fatty liver|non-alcoholic fatty liver disease	Non-Alcoholic Steatohepatitis	Parallel Assignment	Interventional	Treatment	Randomized	A Study to Assess the Safety, Tolerability, Pharmacokinetics and Efficacy of EDP-305 in Subjects With Non-Alcoholic Steatohepatitis	3	Least Squares (LS) mean difference	12.46	0.0495	ANCOVA	0.029	24.891	95		NA	All	134	Completed	Phase 2
NCT03421431	4307239	7889509	Mean Change From Baseline (Average) in Alanine Aminotransferase (ALT) at Week 12	NA	EDP-305 Dose 1|EDP-305 Dose 2|Placebo	Drug|Drug|Drug	fatty liver|non-alcoholic fatty liver disease	Non-Alcoholic Steatohepatitis	Parallel Assignment	Interventional	Treatment	Randomized	A Study to Assess the Safety, Tolerability, Pharmacokinetics and Efficacy of EDP-305 in Subjects With Non-Alcoholic Steatohepatitis	3	LS mean difference	6.257	0.3039	ANCOVA	-5.754	18.268	95		NA	All	134	Completed	Phase 2
NCT03421730	4307160	7889471	Cmax of Plasma Budesonide (VR647 Inhalation Suspension Delivered by the VR647 Inhalation System or Pulmicort Respules Delivered by a Conventional Jet Nebulizer).	budesonide	VR647 Inhalation Suspension (budesonide) 1 mg/2 mL delivered by the VR647 Inhalation System|1 mg/2 mL Pulmicort Respules delivered by a conventional jet nebulizer	Combination Product|Combination Product	asthma|respiratory sounds|respiratory aspiration|bronchial hyperreactivity	Mild Asthma|Reactive Airway Disease|Wheezing	Crossover Assignment	Interventional	Treatment	Randomized	A Study of the Pharmacokinetics, Safety and Tolerability of Single Doses of VR647 Inhalation Suspension Administered Using the VR647 Inhalation System in Children With Wheezing, Reactive Airway Disease or Mild Asthma	12	Geometric mean ratio (%)	59.75	NA						NA	All	17	Completed	Phase 1
NCT03421730	4307162	7889471	Cmax of Plasma Budesonide (VR647 Inhalation Suspension Delivered by the VR647 Inhalation System or Pulmicort Respules Delivered by a Conventional Jet Nebulizer).	budesonide	VR647 Inhalation Suspension (budesonide) 1 mg/2 mL delivered by the VR647 Inhalation System|1 mg/2 mL Pulmicort Respules delivered by a conventional jet nebulizer	Combination Product|Combination Product	asthma|respiratory sounds|respiratory aspiration|bronchial hyperreactivity	Mild Asthma|Reactive Airway Disease|Wheezing	Crossover Assignment	Interventional	Treatment	Randomized	A Study of the Pharmacokinetics, Safety and Tolerability of Single Doses of VR647 Inhalation Suspension Administered Using the VR647 Inhalation System in Children With Wheezing, Reactive Airway Disease or Mild Asthma	12	Geometric mean ratio (%)	9.55	NA						NA	All	17	Completed	Phase 1
NCT03421730	4307161	7889471	Cmax of Plasma Budesonide (VR647 Inhalation Suspension Delivered by the VR647 Inhalation System or Pulmicort Respules Delivered by a Conventional Jet Nebulizer).	budesonide	VR647 Inhalation Suspension (budesonide) 1 mg/2 mL delivered by the VR647 Inhalation System|1 mg/2 mL Pulmicort Respules delivered by a conventional jet nebulizer	Combination Product|Combination Product	asthma|respiratory sounds|respiratory aspiration|bronchial hyperreactivity	Mild Asthma|Reactive Airway Disease|Wheezing	Crossover Assignment	Interventional	Treatment	Randomized	A Study of the Pharmacokinetics, Safety and Tolerability of Single Doses of VR647 Inhalation Suspension Administered Using the VR647 Inhalation System in Children With Wheezing, Reactive Airway Disease or Mild Asthma	12	Geometric mean ratio (%)	32.42	NA						NA	All	17	Completed	Phase 1
NCT03421730	4307164	7889472	AUCinf of Plasma Budesonide (VR647 Inhalation Suspension Delivered by the VR647 Inhalation System or Pulmicort Respules Delivered by a Conventional Jet Nebulizer).	budesonide	VR647 Inhalation Suspension (budesonide) 1 mg/2 mL delivered by the VR647 Inhalation System|1 mg/2 mL Pulmicort Respules delivered by a conventional jet nebulizer	Combination Product|Combination Product	asthma|respiratory sounds|respiratory aspiration|bronchial hyperreactivity	Mild Asthma|Reactive Airway Disease|Wheezing	Crossover Assignment	Interventional	Treatment	Randomized	A Study of the Pharmacokinetics, Safety and Tolerability of Single Doses of VR647 Inhalation Suspension Administered Using the VR647 Inhalation System in Children With Wheezing, Reactive Airway Disease or Mild Asthma	12	Geometric mean ratio (%)	35.97	NA						NA	All	17	Completed	Phase 1
NCT03421730	4307165	7889472	AUCinf of Plasma Budesonide (VR647 Inhalation Suspension Delivered by the VR647 Inhalation System or Pulmicort Respules Delivered by a Conventional Jet Nebulizer).	budesonide	VR647 Inhalation Suspension (budesonide) 1 mg/2 mL delivered by the VR647 Inhalation System|1 mg/2 mL Pulmicort Respules delivered by a conventional jet nebulizer	Combination Product|Combination Product	asthma|respiratory sounds|respiratory aspiration|bronchial hyperreactivity	Mild Asthma|Reactive Airway Disease|Wheezing	Crossover Assignment	Interventional	Treatment	Randomized	A Study of the Pharmacokinetics, Safety and Tolerability of Single Doses of VR647 Inhalation Suspension Administered Using the VR647 Inhalation System in Children With Wheezing, Reactive Airway Disease or Mild Asthma	12	Geometric mean ratio (%)	13.35	NA						NA	All	17	Completed	Phase 1
NCT03421730	4307163	7889472	AUCinf of Plasma Budesonide (VR647 Inhalation Suspension Delivered by the VR647 Inhalation System or Pulmicort Respules Delivered by a Conventional Jet Nebulizer).	budesonide	VR647 Inhalation Suspension (budesonide) 1 mg/2 mL delivered by the VR647 Inhalation System|1 mg/2 mL Pulmicort Respules delivered by a conventional jet nebulizer	Combination Product|Combination Product	asthma|respiratory sounds|respiratory aspiration|bronchial hyperreactivity	Mild Asthma|Reactive Airway Disease|Wheezing	Crossover Assignment	Interventional	Treatment	Randomized	A Study of the Pharmacokinetics, Safety and Tolerability of Single Doses of VR647 Inhalation Suspension Administered Using the VR647 Inhalation System in Children With Wheezing, Reactive Airway Disease or Mild Asthma	12	Geometric mean ratio (%)	76.98	NA						NA	All	17	Completed	Phase 1
NCT03421730	4307168	7889473	AUClast of Plasma Budesonide (VR647 Inhalation Suspension Delivered by the VR647 Inhalation System or Pulmicort Respules Delivered by a Conventional Jet Nebulizer).	budesonide	VR647 Inhalation Suspension (budesonide) 1 mg/2 mL delivered by the VR647 Inhalation System|1 mg/2 mL Pulmicort Respules delivered by a conventional jet nebulizer	Combination Product|Combination Product	asthma|respiratory sounds|respiratory aspiration|bronchial hyperreactivity	Mild Asthma|Reactive Airway Disease|Wheezing	Crossover Assignment	Interventional	Treatment	Randomized	A Study of the Pharmacokinetics, Safety and Tolerability of Single Doses of VR647 Inhalation Suspension Administered Using the VR647 Inhalation System in Children With Wheezing, Reactive Airway Disease or Mild Asthma	12	Geometric mean ratio (%)	8.69	NA						NA	All	17	Completed	Phase 1
NCT03421730	4307166	7889473	AUClast of Plasma Budesonide (VR647 Inhalation Suspension Delivered by the VR647 Inhalation System or Pulmicort Respules Delivered by a Conventional Jet Nebulizer).	budesonide	VR647 Inhalation Suspension (budesonide) 1 mg/2 mL delivered by the VR647 Inhalation System|1 mg/2 mL Pulmicort Respules delivered by a conventional jet nebulizer	Combination Product|Combination Product	asthma|respiratory sounds|respiratory aspiration|bronchial hyperreactivity	Mild Asthma|Reactive Airway Disease|Wheezing	Crossover Assignment	Interventional	Treatment	Randomized	A Study of the Pharmacokinetics, Safety and Tolerability of Single Doses of VR647 Inhalation Suspension Administered Using the VR647 Inhalation System in Children With Wheezing, Reactive Airway Disease or Mild Asthma	12	Geometric mean ratio (%)	59.51	NA						NA	All	17	Completed	Phase 1
NCT03421730	4307167	7889473	AUClast of Plasma Budesonide (VR647 Inhalation Suspension Delivered by the VR647 Inhalation System or Pulmicort Respules Delivered by a Conventional Jet Nebulizer).	budesonide	VR647 Inhalation Suspension (budesonide) 1 mg/2 mL delivered by the VR647 Inhalation System|1 mg/2 mL Pulmicort Respules delivered by a conventional jet nebulizer	Combination Product|Combination Product	asthma|respiratory sounds|respiratory aspiration|bronchial hyperreactivity	Mild Asthma|Reactive Airway Disease|Wheezing	Crossover Assignment	Interventional	Treatment	Randomized	A Study of the Pharmacokinetics, Safety and Tolerability of Single Doses of VR647 Inhalation Suspension Administered Using the VR647 Inhalation System in Children With Wheezing, Reactive Airway Disease or Mild Asthma	12	Geometric mean ratio (%)	28.18	NA						NA	All	17	Completed	Phase 1
NCT03422159	4307159	7889456	Time to Vasopressor Independence (Hours)	thiamine|hydrocortisone hemisuccinate|hydrocortisone|ascorbic acid	Ascorbic Acid|Thiamine|Hydrocortisone|Sodium Chloride 0.9%	Drug|Drug|Drug|Drug	sepsis|toxemia	Sepsis, Severe|Septic Shock	Parallel Assignment	Interventional	Treatment	Randomized	Metabolic Resuscitation Using Ascorbic Acid, Thiamine, and Glucocorticoids in Sepsis.	2		NA	0.001	t-test, 2 sided					NA	All	140	Completed	Phase 2
NCT03423173	4307113	7889392	GMTs of Neutralizing Antibodies for Each of the 4 Dengue Serotypes at Day 270 in the Immunogenicity Subset	NA	TAK-003|Placebo	Biological|Biological	dengue	Dengue Fever	Parallel Assignment	Interventional	Prevention	Randomized	Lot-to-lot Consistency of 3 Lots of Tetravalent Dengue Vaccine (TDV) in Non-endemic Country(Ies) for Dengue	4	GMT Ratio	0.83	NA		0.58	1.18	95		NA	All	923	Completed	Phase 3
NCT03423173	4307122	7889392	GMTs of Neutralizing Antibodies for Each of the 4 Dengue Serotypes at Day 270 in the Immunogenicity Subset	NA	TAK-003|Placebo	Biological|Biological	dengue	Dengue Fever	Parallel Assignment	Interventional	Prevention	Randomized	Lot-to-lot Consistency of 3 Lots of Tetravalent Dengue Vaccine (TDV) in Non-endemic Country(Ies) for Dengue	4	GMT Ratio	0.9	NA		0.56	1.42	95		NA	All	923	Completed	Phase 3
NCT03423173	4307117	7889392	GMTs of Neutralizing Antibodies for Each of the 4 Dengue Serotypes at Day 270 in the Immunogenicity Subset	NA	TAK-003|Placebo	Biological|Biological	dengue	Dengue Fever	Parallel Assignment	Interventional	Prevention	Randomized	Lot-to-lot Consistency of 3 Lots of Tetravalent Dengue Vaccine (TDV) in Non-endemic Country(Ies) for Dengue	4	GMT ratio	0.89	NA		0.66	1.21	95		NA	All	923	Completed	Phase 3
NCT03423173	4307121	7889392	GMTs of Neutralizing Antibodies for Each of the 4 Dengue Serotypes at Day 270 in the Immunogenicity Subset	NA	TAK-003|Placebo	Biological|Biological	dengue	Dengue Fever	Parallel Assignment	Interventional	Prevention	Randomized	Lot-to-lot Consistency of 3 Lots of Tetravalent Dengue Vaccine (TDV) in Non-endemic Country(Ies) for Dengue	4	GMT Ratio	0.81	NA		0.51	1.28	95		NA	All	923	Completed	Phase 3
NCT03423173	4307112	7889392	GMTs of Neutralizing Antibodies for Each of the 4 Dengue Serotypes at Day 270 in the Immunogenicity Subset	NA	TAK-003|Placebo	Biological|Biological	dengue	Dengue Fever	Parallel Assignment	Interventional	Prevention	Randomized	Lot-to-lot Consistency of 3 Lots of Tetravalent Dengue Vaccine (TDV) in Non-endemic Country(Ies) for Dengue	4	GMT Ratio	1.51	NA		1.07	2.14	95		NA	All	923	Completed	Phase 3
NCT03423173	4307114	7889392	GMTs of Neutralizing Antibodies for Each of the 4 Dengue Serotypes at Day 270 in the Immunogenicity Subset	NA	TAK-003|Placebo	Biological|Biological	dengue	Dengue Fever	Parallel Assignment	Interventional	Prevention	Randomized	Lot-to-lot Consistency of 3 Lots of Tetravalent Dengue Vaccine (TDV) in Non-endemic Country(Ies) for Dengue	4	GMT Ratio	1.23	NA		0.88	1.71	95		NA	All	923	Completed	Phase 3
NCT03423173	4307120	7889392	GMTs of Neutralizing Antibodies for Each of the 4 Dengue Serotypes at Day 270 in the Immunogenicity Subset	NA	TAK-003|Placebo	Biological|Biological	dengue	Dengue Fever	Parallel Assignment	Interventional	Prevention	Randomized	Lot-to-lot Consistency of 3 Lots of Tetravalent Dengue Vaccine (TDV) in Non-endemic Country(Ies) for Dengue	4	GMT Ratio	0.73	NA		0.46	1.16	95		NA	All	923	Completed	Phase 3
NCT03423173	4307118	7889392	GMTs of Neutralizing Antibodies for Each of the 4 Dengue Serotypes at Day 270 in the Immunogenicity Subset	NA	TAK-003|Placebo	Biological|Biological	dengue	Dengue Fever	Parallel Assignment	Interventional	Prevention	Randomized	Lot-to-lot Consistency of 3 Lots of Tetravalent Dengue Vaccine (TDV) in Non-endemic Country(Ies) for Dengue	4	GMT Ratio	0.65	NA		0.48	0.87	95		NA	All	923	Completed	Phase 3
NCT03423173	4307111	7889392	GMTs of Neutralizing Antibodies for Each of the 4 Dengue Serotypes at Day 270 in the Immunogenicity Subset	NA	TAK-003|Placebo	Biological|Biological	dengue	Dengue Fever	Parallel Assignment	Interventional	Prevention	Randomized	Lot-to-lot Consistency of 3 Lots of Tetravalent Dengue Vaccine (TDV) in Non-endemic Country(Ies) for Dengue	4	GMT Ratio	1.25	NA		0.88	1.78	95		NA	All	923	Completed	Phase 3
NCT03423173	4307115	7889392	GMTs of Neutralizing Antibodies for Each of the 4 Dengue Serotypes at Day 270 in the Immunogenicity Subset	NA	TAK-003|Placebo	Biological|Biological	dengue	Dengue Fever	Parallel Assignment	Interventional	Prevention	Randomized	Lot-to-lot Consistency of 3 Lots of Tetravalent Dengue Vaccine (TDV) in Non-endemic Country(Ies) for Dengue	4	GMT Ratio	0.88	NA		0.64	1.21	95		NA	All	923	Completed	Phase 3
NCT03423173	4307116	7889392	GMTs of Neutralizing Antibodies for Each of the 4 Dengue Serotypes at Day 270 in the Immunogenicity Subset	NA	TAK-003|Placebo	Biological|Biological	dengue	Dengue Fever	Parallel Assignment	Interventional	Prevention	Randomized	Lot-to-lot Consistency of 3 Lots of Tetravalent Dengue Vaccine (TDV) in Non-endemic Country(Ies) for Dengue	4	GMT Ratio	1.4	NA		1	1.94	95		NA	All	923	Completed	Phase 3
NCT03423173	4307119	7889392	GMTs of Neutralizing Antibodies for Each of the 4 Dengue Serotypes at Day 270 in the Immunogenicity Subset	NA	TAK-003|Placebo	Biological|Biological	dengue	Dengue Fever	Parallel Assignment	Interventional	Prevention	Randomized	Lot-to-lot Consistency of 3 Lots of Tetravalent Dengue Vaccine (TDV) in Non-endemic Country(Ies) for Dengue	4	GMT Ratio	1.37	NA		1.02	1.86	95		NA	All	923	Completed	Phase 3
NCT03423173	4307128	7889393	Percentage of Participants Who Are Seropositive for Each of the 4 Dengue Serotypes at Days 120 and 270 in the Immunogenicity Subset	NA	TAK-003|Placebo	Biological|Biological	dengue	Dengue Fever	Parallel Assignment	Interventional	Prevention	Randomized	Lot-to-lot Consistency of 3 Lots of Tetravalent Dengue Vaccine (TDV) in Non-endemic Country(Ies) for Dengue	4	Seropositivity Rate Difference	-2.5	NA		-7.68	1.55	95		NA	All	923	Completed	Phase 3
NCT03423173	4307126	7889393	Percentage of Participants Who Are Seropositive for Each of the 4 Dengue Serotypes at Days 120 and 270 in the Immunogenicity Subset	NA	TAK-003|Placebo	Biological|Biological	dengue	Dengue Fever	Parallel Assignment	Interventional	Prevention	Randomized	Lot-to-lot Consistency of 3 Lots of Tetravalent Dengue Vaccine (TDV) in Non-endemic Country(Ies) for Dengue	4	Seropositivity Rate Difference	2.54	NA		-1.52	7.81	95		NA	All	923	Completed	Phase 3
NCT03423173	4307145	7889393	Percentage of Participants Who Are Seropositive for Each of the 4 Dengue Serotypes at Days 120 and 270 in the Immunogenicity Subset	NA	TAK-003|Placebo	Biological|Biological	dengue	Dengue Fever	Parallel Assignment	Interventional	Prevention	Randomized	Lot-to-lot Consistency of 3 Lots of Tetravalent Dengue Vaccine (TDV) in Non-endemic Country(Ies) for Dengue	4	Seropositivity Rate Difference	-1.65	NA		-6.9	3.19	95		NA	All	923	Completed	Phase 3
NCT03423173	4307136	7889393	Percentage of Participants Who Are Seropositive for Each of the 4 Dengue Serotypes at Days 120 and 270 in the Immunogenicity Subset	NA	TAK-003|Placebo	Biological|Biological	dengue	Dengue Fever	Parallel Assignment	Interventional	Prevention	Randomized	Lot-to-lot Consistency of 3 Lots of Tetravalent Dengue Vaccine (TDV) in Non-endemic Country(Ies) for Dengue	4	Seropositivity Rate Difference	0.83	NA		-3.41	5.24	95		NA	All	923	Completed	Phase 3
NCT03423173	4307124	7889393	Percentage of Participants Who Are Seropositive for Each of the 4 Dengue Serotypes at Days 120 and 270 in the Immunogenicity Subset	NA	TAK-003|Placebo	Biological|Biological	dengue	Dengue Fever	Parallel Assignment	Interventional	Prevention	Randomized	Lot-to-lot Consistency of 3 Lots of Tetravalent Dengue Vaccine (TDV) in Non-endemic Country(Ies) for Dengue	4	Seropositivity Rate Difference	1.13	NA		-6.9	8.95	95		NA	All	923	Completed	Phase 3
NCT03423173	4307137	7889393	Percentage of Participants Who Are Seropositive for Each of the 4 Dengue Serotypes at Days 120 and 270 in the Immunogenicity Subset	NA	TAK-003|Placebo	Biological|Biological	dengue	Dengue Fever	Parallel Assignment	Interventional	Prevention	Randomized	Lot-to-lot Consistency of 3 Lots of Tetravalent Dengue Vaccine (TDV) in Non-endemic Country(Ies) for Dengue	4	Seropositivity Rate Difference	2.42	NA		-2.12	7.44	95		NA	All	923	Completed	Phase 3
NCT03423173	4307144	7889393	Percentage of Participants Who Are Seropositive for Each of the 4 Dengue Serotypes at Days 120 and 270 in the Immunogenicity Subset	NA	TAK-003|Placebo	Biological|Biological	dengue	Dengue Fever	Parallel Assignment	Interventional	Prevention	Randomized	Lot-to-lot Consistency of 3 Lots of Tetravalent Dengue Vaccine (TDV) in Non-endemic Country(Ies) for Dengue	4	Seropositivity Rate Difference	-2.25	NA		-7.45	2.69	95		NA	All	923	Completed	Phase 3
NCT03423173	4307138	7889393	Percentage of Participants Who Are Seropositive for Each of the 4 Dengue Serotypes at Days 120 and 270 in the Immunogenicity Subset	NA	TAK-003|Placebo	Biological|Biological	dengue	Dengue Fever	Parallel Assignment	Interventional	Prevention	Randomized	Lot-to-lot Consistency of 3 Lots of Tetravalent Dengue Vaccine (TDV) in Non-endemic Country(Ies) for Dengue	4	Seropositivity Rate Difference	-1.55	NA		-6.05	2.58	95		NA	All	923	Completed	Phase 3
NCT03423173	4307139	7889393	Percentage of Participants Who Are Seropositive for Each of the 4 Dengue Serotypes at Days 120 and 270 in the Immunogenicity Subset	NA	TAK-003|Placebo	Biological|Biological	dengue	Dengue Fever	Parallel Assignment	Interventional	Prevention	Randomized	Lot-to-lot Consistency of 3 Lots of Tetravalent Dengue Vaccine (TDV) in Non-endemic Country(Ies) for Dengue	4	Seropositivity Rate Difference	-0.83	NA		-5.24	3.17	95		NA	All	923	Completed	Phase 3
NCT03423173	4307133	7889393	Percentage of Participants Who Are Seropositive for Each of the 4 Dengue Serotypes at Days 120 and 270 in the Immunogenicity Subset	NA	TAK-003|Placebo	Biological|Biological	dengue	Dengue Fever	Parallel Assignment	Interventional	Prevention	Randomized	Lot-to-lot Consistency of 3 Lots of Tetravalent Dengue Vaccine (TDV) in Non-endemic Country(Ies) for Dengue	4	Seropositivity Rate Difference	-0.81	NA		-6.17	4.44	95		NA	All	923	Completed	Phase 3
NCT03423173	4307142	7889393	Percentage of Participants Who Are Seropositive for Each of the 4 Dengue Serotypes at Days 120 and 270 in the Immunogenicity Subset	NA	TAK-003|Placebo	Biological|Biological	dengue	Dengue Fever	Parallel Assignment	Interventional	Prevention	Randomized	Lot-to-lot Consistency of 3 Lots of Tetravalent Dengue Vaccine (TDV) in Non-endemic Country(Ies) for Dengue	4	Seropositivity Rate Difference	1.5	NA		-4.67	7.65	95		NA	All	923	Completed	Phase 3
NCT03423173	4307130	7889393	Percentage of Participants Who Are Seropositive for Each of the 4 Dengue Serotypes at Days 120 and 270 in the Immunogenicity Subset	NA	TAK-003|Placebo	Biological|Biological	dengue	Dengue Fever	Parallel Assignment	Interventional	Prevention	Randomized	Lot-to-lot Consistency of 3 Lots of Tetravalent Dengue Vaccine (TDV) in Non-endemic Country(Ies) for Dengue	4	Seropositivity Rate Difference	3	NA		-4.28	10.23	95		NA	All	923	Completed	Phase 3
NCT03423173	4307131	7889393	Percentage of Participants Who Are Seropositive for Each of the 4 Dengue Serotypes at Days 120 and 270 in the Immunogenicity Subset	NA	TAK-003|Placebo	Biological|Biological	dengue	Dengue Fever	Parallel Assignment	Interventional	Prevention	Randomized	Lot-to-lot Consistency of 3 Lots of Tetravalent Dengue Vaccine (TDV) in Non-endemic Country(Ies) for Dengue	4	Seropositivity Rate Difference	6.79	NA		-1.03	14.56	95		NA	All	923	Completed	Phase 3
NCT03423173	4307146	7889393	Percentage of Participants Who Are Seropositive for Each of the 4 Dengue Serotypes at Days 120 and 270 in the Immunogenicity Subset	NA	TAK-003|Placebo	Biological|Biological	dengue	Dengue Fever	Parallel Assignment	Interventional	Prevention	Randomized	Lot-to-lot Consistency of 3 Lots of Tetravalent Dengue Vaccine (TDV) in Non-endemic Country(Ies) for Dengue	4	Seropositivity Rates Difference	0.6	NA		-4.99	6.06	95		NA	All	923	Completed	Phase 3
NCT03423173	4307143	7889393	Percentage of Participants Who Are Seropositive for Each of the 4 Dengue Serotypes at Days 120 and 270 in the Immunogenicity Subset	NA	TAK-003|Placebo	Biological|Biological	dengue	Dengue Fever	Parallel Assignment	Interventional	Prevention	Randomized	Lot-to-lot Consistency of 3 Lots of Tetravalent Dengue Vaccine (TDV) in Non-endemic Country(Ies) for Dengue	4	Seropositivity Rate Difference	7.87	NA		0.64	15.3	95		NA	All	923	Completed	Phase 3
NCT03423173	4307132	7889393	Percentage of Participants Who Are Seropositive for Each of the 4 Dengue Serotypes at Days 120 and 270 in the Immunogenicity Subset	NA	TAK-003|Placebo	Biological|Biological	dengue	Dengue Fever	Parallel Assignment	Interventional	Prevention	Randomized	Lot-to-lot Consistency of 3 Lots of Tetravalent Dengue Vaccine (TDV) in Non-endemic Country(Ies) for Dengue	4	Seropositivity Rate Difference	-3.73	NA		-9.74	2.03	95		NA	All	923	Completed	Phase 3
NCT03423173	4307140	7889393	Percentage of Participants Who Are Seropositive for Each of the 4 Dengue Serotypes at Days 120 and 270 in the Immunogenicity Subset	NA	TAK-003|Placebo	Biological|Biological	dengue	Dengue Fever	Parallel Assignment	Interventional	Prevention	Randomized	Lot-to-lot Consistency of 3 Lots of Tetravalent Dengue Vaccine (TDV) in Non-endemic Country(Ies) for Dengue	4	Seropositivity Rate Difference	0.72	NA		-3.87	5.29	95		NA	All	923	Completed	Phase 3
NCT03423173	4307134	7889393	Percentage of Participants Who Are Seropositive for Each of the 4 Dengue Serotypes at Days 120 and 270 in the Immunogenicity Subset	NA	TAK-003|Placebo	Biological|Biological	dengue	Dengue Fever	Parallel Assignment	Interventional	Prevention	Randomized	Lot-to-lot Consistency of 3 Lots of Tetravalent Dengue Vaccine (TDV) in Non-endemic Country(Ies) for Dengue	4	Seropositivity Rate Difference	2.93	NA		-3.07	9.06	95		NA	All	923	Completed	Phase 3
NCT03423173	4307135	7889393	Percentage of Participants Who Are Seropositive for Each of the 4 Dengue Serotypes at Days 120 and 270 in the Immunogenicity Subset	NA	TAK-003|Placebo	Biological|Biological	dengue	Dengue Fever	Parallel Assignment	Interventional	Prevention	Randomized	Lot-to-lot Consistency of 3 Lots of Tetravalent Dengue Vaccine (TDV) in Non-endemic Country(Ies) for Dengue	4	Seropositivity Rate Difference	-1.59	NA		-6.67	3.17	95		NA	All	923	Completed	Phase 3
NCT03423173	4307141	7889393	Percentage of Participants Who Are Seropositive for Each of the 4 Dengue Serotypes at Days 120 and 270 in the Immunogenicity Subset	NA	TAK-003|Placebo	Biological|Biological	dengue	Dengue Fever	Parallel Assignment	Interventional	Prevention	Randomized	Lot-to-lot Consistency of 3 Lots of Tetravalent Dengue Vaccine (TDV) in Non-endemic Country(Ies) for Dengue	4	Seropositivity Rate Difference	-6.37	NA		-14	1.04	95		NA	All	923	Completed	Phase 3
NCT03423173	4307123	7889393	Percentage of Participants Who Are Seropositive for Each of the 4 Dengue Serotypes at Days 120 and 270 in the Immunogenicity Subset	NA	TAK-003|Placebo	Biological|Biological	dengue	Dengue Fever	Parallel Assignment	Interventional	Prevention	Randomized	Lot-to-lot Consistency of 3 Lots of Tetravalent Dengue Vaccine (TDV) in Non-endemic Country(Ies) for Dengue	4	Seropositivity Rate Difference	2.64	NA		-4.68	10.18	95		NA	All	923	Completed	Phase 3
NCT03423173	4307127	7889393	Percentage of Participants Who Are Seropositive for Each of the 4 Dengue Serotypes at Days 120 and 270 in the Immunogenicity Subset	NA	TAK-003|Placebo	Biological|Biological	dengue	Dengue Fever	Parallel Assignment	Interventional	Prevention	Randomized	Lot-to-lot Consistency of 3 Lots of Tetravalent Dengue Vaccine (TDV) in Non-endemic Country(Ies) for Dengue	4	Seropositivity Rate Difference	0.04	NA		-5.47	5.62	95		NA	All	923	Completed	Phase 3
NCT03423173	4307129	7889393	Percentage of Participants Who Are Seropositive for Each of the 4 Dengue Serotypes at Days 120 and 270 in the Immunogenicity Subset	NA	TAK-003|Placebo	Biological|Biological	dengue	Dengue Fever	Parallel Assignment	Interventional	Prevention	Randomized	Lot-to-lot Consistency of 3 Lots of Tetravalent Dengue Vaccine (TDV) in Non-endemic Country(Ies) for Dengue	4	Seropositivity Rate Difference	-3.79	NA		-11.97	4.39	95		NA	All	923	Completed	Phase 3
NCT03423173	4307125	7889393	Percentage of Participants Who Are Seropositive for Each of the 4 Dengue Serotypes at Days 120 and 270 in the Immunogenicity Subset	NA	TAK-003|Placebo	Biological|Biological	dengue	Dengue Fever	Parallel Assignment	Interventional	Prevention	Randomized	Lot-to-lot Consistency of 3 Lots of Tetravalent Dengue Vaccine (TDV) in Non-endemic Country(Ies) for Dengue	4	Seropositivity Rate Difference	-1.52	NA		-9.14	5.69	95		NA	All	923	Completed	Phase 3
NCT03423173	4307155	7889394	Geometric Mean Titers (GMTs) of Neutralizing Antibodies for Each of the 4 Dengue Serotypes at Day 120 in the Immunogenicity Subset	NA	TAK-003|Placebo	Biological|Biological	dengue	Dengue Fever	Parallel Assignment	Interventional	Prevention	Randomized	Lot-to-lot Consistency of 3 Lots of Tetravalent Dengue Vaccine (TDV) in Non-endemic Country(Ies) for Dengue	4	GMT Ratio	1.3	NA		0.98	1.71	95		NA	All	923	Completed	Phase 3
NCT03423173	4307150	7889394	Geometric Mean Titers (GMTs) of Neutralizing Antibodies for Each of the 4 Dengue Serotypes at Day 120 in the Immunogenicity Subset	NA	TAK-003|Placebo	Biological|Biological	dengue	Dengue Fever	Parallel Assignment	Interventional	Prevention	Randomized	Lot-to-lot Consistency of 3 Lots of Tetravalent Dengue Vaccine (TDV) in Non-endemic Country(Ies) for Dengue	4	GMT Ratio	1.22	NA		0.87	1.71	95		NA	All	923	Completed	Phase 3
NCT03423173	4307156	7889394	Geometric Mean Titers (GMTs) of Neutralizing Antibodies for Each of the 4 Dengue Serotypes at Day 120 in the Immunogenicity Subset	NA	TAK-003|Placebo	Biological|Biological	dengue	Dengue Fever	Parallel Assignment	Interventional	Prevention	Randomized	Lot-to-lot Consistency of 3 Lots of Tetravalent Dengue Vaccine (TDV) in Non-endemic Country(Ies) for Dengue	4	GMT Ratio	0.63	NA		0.41	0.96	95		NA	All	923	Completed	Phase 3
NCT03423173	4307147	7889394	Geometric Mean Titers (GMTs) of Neutralizing Antibodies for Each of the 4 Dengue Serotypes at Day 120 in the Immunogenicity Subset	NA	TAK-003|Placebo	Biological|Biological	dengue	Dengue Fever	Parallel Assignment	Interventional	Prevention	Randomized	Lot-to-lot Consistency of 3 Lots of Tetravalent Dengue Vaccine (TDV) in Non-endemic Country(Ies) for Dengue	4	GMT Ratio	1	NA		0.75	1.35	95		NA	All	923	Completed	Phase 3
NCT03423173	4307149	7889394	Geometric Mean Titers (GMTs) of Neutralizing Antibodies for Each of the 4 Dengue Serotypes at Day 120 in the Immunogenicity Subset	NA	TAK-003|Placebo	Biological|Biological	dengue	Dengue Fever	Parallel Assignment	Interventional	Prevention	Randomized	Lot-to-lot Consistency of 3 Lots of Tetravalent Dengue Vaccine (TDV) in Non-endemic Country(Ies) for Dengue	4	GMT Ratio	0.62	NA		0.46	0.82	95		NA	All	923	Completed	Phase 3
NCT03423173	4307154	7889394	Geometric Mean Titers (GMTs) of Neutralizing Antibodies for Each of the 4 Dengue Serotypes at Day 120 in the Immunogenicity Subset	NA	TAK-003|Placebo	Biological|Biological	dengue	Dengue Fever	Parallel Assignment	Interventional	Prevention	Randomized	Lot-to-lot Consistency of 3 Lots of Tetravalent Dengue Vaccine (TDV) in Non-endemic Country(Ies) for Dengue	4	GMT Ratio	0.67	NA		0.51	0.88	95		NA	All	923	Completed	Phase 3
NCT03423173	4307152	7889394	Geometric Mean Titers (GMTs) of Neutralizing Antibodies for Each of the 4 Dengue Serotypes at Day 120 in the Immunogenicity Subset	NA	TAK-003|Placebo	Biological|Biological	dengue	Dengue Fever	Parallel Assignment	Interventional	Prevention	Randomized	Lot-to-lot Consistency of 3 Lots of Tetravalent Dengue Vaccine (TDV) in Non-endemic Country(Ies) for Dengue	4	GMT Ratio	1.27	NA		0.91	1.78	95		NA	All	923	Completed	Phase 3
NCT03423173	4307157	7889394	Geometric Mean Titers (GMTs) of Neutralizing Antibodies for Each of the 4 Dengue Serotypes at Day 120 in the Immunogenicity Subset	NA	TAK-003|Placebo	Biological|Biological	dengue	Dengue Fever	Parallel Assignment	Interventional	Prevention	Randomized	Lot-to-lot Consistency of 3 Lots of Tetravalent Dengue Vaccine (TDV) in Non-endemic Country(Ies) for Dengue	4	GMT Ratio	0.91	NA		0.6	1.38	95		NA	All	923	Completed	Phase 3
NCT03423173	4307151	7889394	Geometric Mean Titers (GMTs) of Neutralizing Antibodies for Each of the 4 Dengue Serotypes at Day 120 in the Immunogenicity Subset	NA	TAK-003|Placebo	Biological|Biological	dengue	Dengue Fever	Parallel Assignment	Interventional	Prevention	Randomized	Lot-to-lot Consistency of 3 Lots of Tetravalent Dengue Vaccine (TDV) in Non-endemic Country(Ies) for Dengue	4	GMT Ratio	0.95	NA		0.68	1.33	95		NA	All	923	Completed	Phase 3
NCT03423173	4307153	7889394	Geometric Mean Titers (GMTs) of Neutralizing Antibodies for Each of the 4 Dengue Serotypes at Day 120 in the Immunogenicity Subset	NA	TAK-003|Placebo	Biological|Biological	dengue	Dengue Fever	Parallel Assignment	Interventional	Prevention	Randomized	Lot-to-lot Consistency of 3 Lots of Tetravalent Dengue Vaccine (TDV) in Non-endemic Country(Ies) for Dengue	4	GMT Ratio	0.86	NA		0.65	1.15	95		NA	All	923	Completed	Phase 3
NCT03423173	4307148	7889394	Geometric Mean Titers (GMTs) of Neutralizing Antibodies for Each of the 4 Dengue Serotypes at Day 120 in the Immunogenicity Subset	NA	TAK-003|Placebo	Biological|Biological	dengue	Dengue Fever	Parallel Assignment	Interventional	Prevention	Randomized	Lot-to-lot Consistency of 3 Lots of Tetravalent Dengue Vaccine (TDV) in Non-endemic Country(Ies) for Dengue	4	GMT Ratio	1.62	NA		1.22	2.17	95		NA	All	923	Completed	Phase 3
NCT03423173	4307158	7889394	Geometric Mean Titers (GMTs) of Neutralizing Antibodies for Each of the 4 Dengue Serotypes at Day 120 in the Immunogenicity Subset	NA	TAK-003|Placebo	Biological|Biological	dengue	Dengue Fever	Parallel Assignment	Interventional	Prevention	Randomized	Lot-to-lot Consistency of 3 Lots of Tetravalent Dengue Vaccine (TDV) in Non-endemic Country(Ies) for Dengue	4	Geometric Mean Titer (GMT) Ratio	0.69	NA		0.46	1.04	95		NA	All	923	Completed	Phase 3
NCT03425396	4307033	7889256	Number of Participants With a Microbiological Response at the PTE Visit (ME-PTE Population)	nitrofurantoin	Omadacycline tablets|Nitrofurantoin capsules	Drug|Drug	urinary tract infections|cystitis	Cystitis|Uncomplicated Urinary Tract Infection	Parallel Assignment	Interventional	Treatment	Randomized	Oral Omadacycline vs. Oral Nitrofurantoin for the Treatment of Cystitis	5	Treatment difference	-9.6	NA		-32.7	14.6	95		NA	Female	225	Completed	Phase 2
NCT03425396	4307031	7889256	Number of Participants With a Microbiological Response at the PTE Visit (ME-PTE Population)	nitrofurantoin	Omadacycline tablets|Nitrofurantoin capsules	Drug|Drug	urinary tract infections|cystitis	Cystitis|Uncomplicated Urinary Tract Infection	Parallel Assignment	Interventional	Treatment	Randomized	Oral Omadacycline vs. Oral Nitrofurantoin for the Treatment of Cystitis	5	Treatment difference	1.4	NA		-50.3	30.9	95		NA	Female	225	Completed	Phase 2
NCT03425396	4307032	7889256	Number of Participants With a Microbiological Response at the PTE Visit (ME-PTE Population)	nitrofurantoin	Omadacycline tablets|Nitrofurantoin capsules	Drug|Drug	urinary tract infections|cystitis	Cystitis|Uncomplicated Urinary Tract Infection	Parallel Assignment	Interventional	Treatment	Randomized	Oral Omadacycline vs. Oral Nitrofurantoin for the Treatment of Cystitis	5	Treatment difference	-11.9	NA		-38.2	14.9	95		NA	Female	225	Completed	Phase 2
NCT03425396	4307034	7889256	Number of Participants With a Microbiological Response at the PTE Visit (ME-PTE Population)	nitrofurantoin	Omadacycline tablets|Nitrofurantoin capsules	Drug|Drug	urinary tract infections|cystitis	Cystitis|Uncomplicated Urinary Tract Infection	Parallel Assignment	Interventional	Treatment	Randomized	Oral Omadacycline vs. Oral Nitrofurantoin for the Treatment of Cystitis	5	Treatment difference	-13.6	NA		-40.4	13.2	95		NA	Female	225	Completed	Phase 2
NCT03425396	4307035	7889257	Number of Participants With a Microbiological Response at the PTE Visit (Micro-ITT Population)	nitrofurantoin	Omadacycline tablets|Nitrofurantoin capsules	Drug|Drug	urinary tract infections|cystitis	Cystitis|Uncomplicated Urinary Tract Infection	Parallel Assignment	Interventional	Treatment	Randomized	Oral Omadacycline vs. Oral Nitrofurantoin for the Treatment of Cystitis	5	Treatment difference	3.3	NA		-47	33.2	95		NA	Female	225	Completed	Phase 2
NCT03425396	4307037	7889257	Number of Participants With a Microbiological Response at the PTE Visit (Micro-ITT Population)	nitrofurantoin	Omadacycline tablets|Nitrofurantoin capsules	Drug|Drug	urinary tract infections|cystitis	Cystitis|Uncomplicated Urinary Tract Infection	Parallel Assignment	Interventional	Treatment	Randomized	Oral Omadacycline vs. Oral Nitrofurantoin for the Treatment of Cystitis	5	Treatment difference	-17.8	NA		-40.2	5.9	95		NA	Female	225	Completed	Phase 2
NCT03425396	4307038	7889257	Number of Participants With a Microbiological Response at the PTE Visit (Micro-ITT Population)	nitrofurantoin	Omadacycline tablets|Nitrofurantoin capsules	Drug|Drug	urinary tract infections|cystitis	Cystitis|Uncomplicated Urinary Tract Infection	Parallel Assignment	Interventional	Treatment	Randomized	Oral Omadacycline vs. Oral Nitrofurantoin for the Treatment of Cystitis	5	Treatment difference	-20.7	NA		-45.1	6	95		NA	Female	225	Completed	Phase 2
NCT03425396	4307036	7889257	Number of Participants With a Microbiological Response at the PTE Visit (Micro-ITT Population)	nitrofurantoin	Omadacycline tablets|Nitrofurantoin capsules	Drug|Drug	urinary tract infections|cystitis	Cystitis|Uncomplicated Urinary Tract Infection	Parallel Assignment	Interventional	Treatment	Randomized	Oral Omadacycline vs. Oral Nitrofurantoin for the Treatment of Cystitis	5	Treatment difference	-11.4	NA		-36.8	14.7	95		NA	Female	225	Completed	Phase 2
NCT03425396	4307040	7889258	Number of Participants With a Microbiological Response at the EOT Visit (ME-EOT Population)	nitrofurantoin	Omadacycline tablets|Nitrofurantoin capsules	Drug|Drug	urinary tract infections|cystitis	Cystitis|Uncomplicated Urinary Tract Infection	Parallel Assignment	Interventional	Treatment	Randomized	Oral Omadacycline vs. Oral Nitrofurantoin for the Treatment of Cystitis	5	Treatment difference	-23.8	NA		-46.9	-4.3	95		NA	Female	225	Completed	Phase 2
NCT03425396	4307039	7889258	Number of Participants With a Microbiological Response at the EOT Visit (ME-EOT Population)	nitrofurantoin	Omadacycline tablets|Nitrofurantoin capsules	Drug|Drug	urinary tract infections|cystitis	Cystitis|Uncomplicated Urinary Tract Infection	Parallel Assignment	Interventional	Treatment	Randomized	Oral Omadacycline vs. Oral Nitrofurantoin for the Treatment of Cystitis	5	Treatment difference	3.4	NA		-48.5	19.7	95		NA	Female	225	Completed	Phase 2
NCT03425396	4307042	7889258	Number of Participants With a Microbiological Response at the EOT Visit (ME-EOT Population)	nitrofurantoin	Omadacycline tablets|Nitrofurantoin capsules	Drug|Drug	urinary tract infections|cystitis	Cystitis|Uncomplicated Urinary Tract Infection	Parallel Assignment	Interventional	Treatment	Randomized	Oral Omadacycline vs. Oral Nitrofurantoin for the Treatment of Cystitis	5	Treatment difference	-14.7	NA		-37.2	3.1	95		NA	Female	225	Completed	Phase 2
NCT03425396	4307041	7889258	Number of Participants With a Microbiological Response at the EOT Visit (ME-EOT Population)	nitrofurantoin	Omadacycline tablets|Nitrofurantoin capsules	Drug|Drug	urinary tract infections|cystitis	Cystitis|Uncomplicated Urinary Tract Infection	Parallel Assignment	Interventional	Treatment	Randomized	Oral Omadacycline vs. Oral Nitrofurantoin for the Treatment of Cystitis	5	Treatment difference	-15.9	NA		-34.3	1.2	95		NA	Female	225	Completed	Phase 2
NCT03425396	4307045	7889259	Number of Participants With a Microbiological Response at the EOT Visit (Micro-ITT Population)	nitrofurantoin	Omadacycline tablets|Nitrofurantoin capsules	Drug|Drug	urinary tract infections|cystitis	Cystitis|Uncomplicated Urinary Tract Infection	Parallel Assignment	Interventional	Treatment	Randomized	Oral Omadacycline vs. Oral Nitrofurantoin for the Treatment of Cystitis	5	Treatment difference	-13.9	NA		-32.2	4.9	95		NA	Female	225	Completed	Phase 2
NCT03425396	4307044	7889259	Number of Participants With a Microbiological Response at the EOT Visit (Micro-ITT Population)	nitrofurantoin	Omadacycline tablets|Nitrofurantoin capsules	Drug|Drug	urinary tract infections|cystitis	Cystitis|Uncomplicated Urinary Tract Infection	Parallel Assignment	Interventional	Treatment	Randomized	Oral Omadacycline vs. Oral Nitrofurantoin for the Treatment of Cystitis	5	Treatment difference	-19.4	NA		-43.1	1.1	95		NA	Female	225	Completed	Phase 2
NCT03425396	4307043	7889259	Number of Participants With a Microbiological Response at the EOT Visit (Micro-ITT Population)	nitrofurantoin	Omadacycline tablets|Nitrofurantoin capsules	Drug|Drug	urinary tract infections|cystitis	Cystitis|Uncomplicated Urinary Tract Infection	Parallel Assignment	Interventional	Treatment	Randomized	Oral Omadacycline vs. Oral Nitrofurantoin for the Treatment of Cystitis	5	Treatment difference	6.7	NA		-43.8	23.2	95		NA	Female	225	Completed	Phase 2
NCT03425396	4307046	7889259	Number of Participants With a Microbiological Response at the EOT Visit (Micro-ITT Population)	nitrofurantoin	Omadacycline tablets|Nitrofurantoin capsules	Drug|Drug	urinary tract infections|cystitis	Cystitis|Uncomplicated Urinary Tract Infection	Parallel Assignment	Interventional	Treatment	Randomized	Oral Omadacycline vs. Oral Nitrofurantoin for the Treatment of Cystitis	5	Treatment difference	-21.3	NA		-44.1	-1	95		NA	Female	225	Completed	Phase 2
NCT03425396	4307048	7889260	Number of Participants With an Investigator Assessment of Clinical Response at the FFU Visit (Micro-ITT Population)	nitrofurantoin	Omadacycline tablets|Nitrofurantoin capsules	Drug|Drug	urinary tract infections|cystitis	Cystitis|Uncomplicated Urinary Tract Infection	Parallel Assignment	Interventional	Treatment	Randomized	Oral Omadacycline vs. Oral Nitrofurantoin for the Treatment of Cystitis	5	Treatment difference	-3	NA		-25.7	15.6	95		NA	Female	225	Completed	Phase 2
NCT03425396	4307047	7889260	Number of Participants With an Investigator Assessment of Clinical Response at the FFU Visit (Micro-ITT Population)	nitrofurantoin	Omadacycline tablets|Nitrofurantoin capsules	Drug|Drug	urinary tract infections|cystitis	Cystitis|Uncomplicated Urinary Tract Infection	Parallel Assignment	Interventional	Treatment	Randomized	Oral Omadacycline vs. Oral Nitrofurantoin for the Treatment of Cystitis	5	Treatment difference	10	NA		-40.4	28.9	95		NA	Female	225	Completed	Phase 2
NCT03425396	4307050	7889260	Number of Participants With an Investigator Assessment of Clinical Response at the FFU Visit (Micro-ITT Population)	nitrofurantoin	Omadacycline tablets|Nitrofurantoin capsules	Drug|Drug	urinary tract infections|cystitis	Cystitis|Uncomplicated Urinary Tract Infection	Parallel Assignment	Interventional	Treatment	Randomized	Oral Omadacycline vs. Oral Nitrofurantoin for the Treatment of Cystitis	5	Treatment difference	-6	NA		-27.3	13.3	95		NA	Female	225	Completed	Phase 2
NCT03425396	4307049	7889260	Number of Participants With an Investigator Assessment of Clinical Response at the FFU Visit (Micro-ITT Population)	nitrofurantoin	Omadacycline tablets|Nitrofurantoin capsules	Drug|Drug	urinary tract infections|cystitis	Cystitis|Uncomplicated Urinary Tract Infection	Parallel Assignment	Interventional	Treatment	Randomized	Oral Omadacycline vs. Oral Nitrofurantoin for the Treatment of Cystitis	5	Treatment difference	-13.5	NA		-32.4	5.9	95		NA	Female	225	Completed	Phase 2
NCT03425396	4307054	7889261	Number of Participants With an Investigator Assessment of Clinical Response at the FFU Visit (CE-FFU Population)	nitrofurantoin	Omadacycline tablets|Nitrofurantoin capsules	Drug|Drug	urinary tract infections|cystitis	Cystitis|Uncomplicated Urinary Tract Infection	Parallel Assignment	Interventional	Treatment	Randomized	Oral Omadacycline vs. Oral Nitrofurantoin for the Treatment of Cystitis	5	Treatment difference	-0.3	NA		-13.1	12.7	95		NA	Female	225	Completed	Phase 2
NCT03425396	4307051	7889261	Number of Participants With an Investigator Assessment of Clinical Response at the FFU Visit (CE-FFU Population)	nitrofurantoin	Omadacycline tablets|Nitrofurantoin capsules	Drug|Drug	urinary tract infections|cystitis	Cystitis|Uncomplicated Urinary Tract Infection	Parallel Assignment	Interventional	Treatment	Randomized	Oral Omadacycline vs. Oral Nitrofurantoin for the Treatment of Cystitis	5	Treatment difference	8.2	NA		-35.3	20.7	95		NA	Female	225	Completed	Phase 2
NCT03425396	4307053	7889261	Number of Participants With an Investigator Assessment of Clinical Response at the FFU Visit (CE-FFU Population)	nitrofurantoin	Omadacycline tablets|Nitrofurantoin capsules	Drug|Drug	urinary tract infections|cystitis	Cystitis|Uncomplicated Urinary Tract Infection	Parallel Assignment	Interventional	Treatment	Randomized	Oral Omadacycline vs. Oral Nitrofurantoin for the Treatment of Cystitis	5	Treatment difference	-5.8	NA		-20.7	7.8	95		NA	Female	225	Completed	Phase 2
NCT03425396	4307052	7889261	Number of Participants With an Investigator Assessment of Clinical Response at the FFU Visit (CE-FFU Population)	nitrofurantoin	Omadacycline tablets|Nitrofurantoin capsules	Drug|Drug	urinary tract infections|cystitis	Cystitis|Uncomplicated Urinary Tract Infection	Parallel Assignment	Interventional	Treatment	Randomized	Oral Omadacycline vs. Oral Nitrofurantoin for the Treatment of Cystitis	5	Treatment difference	-1.1	NA		-15.1	11.6	95		NA	Female	225	Completed	Phase 2
NCT03425396	4307055	7889262	Number of Participants With an Investigator Assessment of Clinical Response at the Final Follow-up (FFU) Visit (ITT Population)	nitrofurantoin	Omadacycline tablets|Nitrofurantoin capsules	Drug|Drug	urinary tract infections|cystitis	Cystitis|Uncomplicated Urinary Tract Infection	Parallel Assignment	Interventional	Treatment	Randomized	Oral Omadacycline vs. Oral Nitrofurantoin for the Treatment of Cystitis	5	Treatment difference	-3.2	NA		-44.1	14.7	95		NA	Female	225	Completed	Phase 2
NCT03425396	4307058	7889262	Number of Participants With an Investigator Assessment of Clinical Response at the Final Follow-up (FFU) Visit (ITT Population)	nitrofurantoin	Omadacycline tablets|Nitrofurantoin capsules	Drug|Drug	urinary tract infections|cystitis	Cystitis|Uncomplicated Urinary Tract Infection	Parallel Assignment	Interventional	Treatment	Randomized	Oral Omadacycline vs. Oral Nitrofurantoin for the Treatment of Cystitis	5	Treatment difference	-5.3	NA		-18.6	7.8	95		NA	Female	225	Completed	Phase 2
NCT03425396	4307057	7889262	Number of Participants With an Investigator Assessment of Clinical Response at the Final Follow-up (FFU) Visit (ITT Population)	nitrofurantoin	Omadacycline tablets|Nitrofurantoin capsules	Drug|Drug	urinary tract infections|cystitis	Cystitis|Uncomplicated Urinary Tract Infection	Parallel Assignment	Interventional	Treatment	Randomized	Oral Omadacycline vs. Oral Nitrofurantoin for the Treatment of Cystitis	5	Treatment difference	-14.8	NA		-29.6	-0.6	95		NA	Female	225	Completed	Phase 2
NCT03425396	4307056	7889262	Number of Participants With an Investigator Assessment of Clinical Response at the Final Follow-up (FFU) Visit (ITT Population)	nitrofurantoin	Omadacycline tablets|Nitrofurantoin capsules	Drug|Drug	urinary tract infections|cystitis	Cystitis|Uncomplicated Urinary Tract Infection	Parallel Assignment	Interventional	Treatment	Randomized	Oral Omadacycline vs. Oral Nitrofurantoin for the Treatment of Cystitis	5	Treatment difference	-9.3	NA		-23.2	4.4	95		NA	Female	225	Completed	Phase 2
NCT03425396	4307061	7889263	Number of Participants With an Investigator Assessment of Clinical Response at the PTE Visit (Micro-ITT Population)	nitrofurantoin	Omadacycline tablets|Nitrofurantoin capsules	Drug|Drug	urinary tract infections|cystitis	Cystitis|Uncomplicated Urinary Tract Infection	Parallel Assignment	Interventional	Treatment	Randomized	Oral Omadacycline vs. Oral Nitrofurantoin for the Treatment of Cystitis	5	Treatment difference	-10.6	NA		-29.2	8.6	95		NA	Female	225	Completed	Phase 2
NCT03425396	4307059	7889263	Number of Participants With an Investigator Assessment of Clinical Response at the PTE Visit (Micro-ITT Population)	nitrofurantoin	Omadacycline tablets|Nitrofurantoin capsules	Drug|Drug	urinary tract infections|cystitis	Cystitis|Uncomplicated Urinary Tract Infection	Parallel Assignment	Interventional	Treatment	Randomized	Oral Omadacycline vs. Oral Nitrofurantoin for the Treatment of Cystitis	5	Treatment difference	10	NA		-40.4	28.9	95		NA	Female	225	Completed	Phase 2
NCT03425396	4307062	7889263	Number of Participants With an Investigator Assessment of Clinical Response at the PTE Visit (Micro-ITT Population)	nitrofurantoin	Omadacycline tablets|Nitrofurantoin capsules	Drug|Drug	urinary tract infections|cystitis	Cystitis|Uncomplicated Urinary Tract Infection	Parallel Assignment	Interventional	Treatment	Randomized	Oral Omadacycline vs. Oral Nitrofurantoin for the Treatment of Cystitis	5	Treatment difference	-6	NA		-27.3	13.3	95		NA	Female	225	Completed	Phase 2
NCT03425396	4307060	7889263	Number of Participants With an Investigator Assessment of Clinical Response at the PTE Visit (Micro-ITT Population)	nitrofurantoin	Omadacycline tablets|Nitrofurantoin capsules	Drug|Drug	urinary tract infections|cystitis	Cystitis|Uncomplicated Urinary Tract Infection	Parallel Assignment	Interventional	Treatment	Randomized	Oral Omadacycline vs. Oral Nitrofurantoin for the Treatment of Cystitis	5	Treatment Difference	1.3	NA		-19	19.2	95		NA	Female	225	Completed	Phase 2
NCT03425396	4307063	7889264	Number of Participants With an Investigator Assessment of Clinical Response at the PTE Visit (CE-PTE Population)	nitrofurantoin	Omadacycline tablets|Nitrofurantoin capsules	Drug|Drug	urinary tract infections|cystitis	Cystitis|Uncomplicated Urinary Tract Infection	Parallel Assignment	Interventional	Treatment	Randomized	Oral Omadacycline vs. Oral Nitrofurantoin for the Treatment of Cystitis	5	Treatment difference	8.2	NA		-35.3	20.7	95		NA	Female	225	Completed	Phase 2
NCT03425396	4307065	7889264	Number of Participants With an Investigator Assessment of Clinical Response at the PTE Visit (CE-PTE Population)	nitrofurantoin	Omadacycline tablets|Nitrofurantoin capsules	Drug|Drug	urinary tract infections|cystitis	Cystitis|Uncomplicated Urinary Tract Infection	Parallel Assignment	Interventional	Treatment	Randomized	Oral Omadacycline vs. Oral Nitrofurantoin for the Treatment of Cystitis	5	Treatment difference	-2.7	NA		-16.3	10.2	95		NA	Female	225	Completed	Phase 2
NCT03425396	4307066	7889264	Number of Participants With an Investigator Assessment of Clinical Response at the PTE Visit (CE-PTE Population)	nitrofurantoin	Omadacycline tablets|Nitrofurantoin capsules	Drug|Drug	urinary tract infections|cystitis	Cystitis|Uncomplicated Urinary Tract Infection	Parallel Assignment	Interventional	Treatment	Randomized	Oral Omadacycline vs. Oral Nitrofurantoin for the Treatment of Cystitis	5	Treatment difference	0	NA		-12.6	12.6	95		NA	Female	225	Completed	Phase 2
NCT03425396	4307064	7889264	Number of Participants With an Investigator Assessment of Clinical Response at the PTE Visit (CE-PTE Population)	nitrofurantoin	Omadacycline tablets|Nitrofurantoin capsules	Drug|Drug	urinary tract infections|cystitis	Cystitis|Uncomplicated Urinary Tract Infection	Parallel Assignment	Interventional	Treatment	Randomized	Oral Omadacycline vs. Oral Nitrofurantoin for the Treatment of Cystitis	5	Treatment difference	6	NA		-4.5	17.7	95		NA	Female	225	Completed	Phase 2
NCT03425396	4307068	7889265	Number of Participants With an Investigator Assessment of Clinical Response at the EOT Visit (CE-EOT Population)	nitrofurantoin	Omadacycline tablets|Nitrofurantoin capsules	Drug|Drug	urinary tract infections|cystitis	Cystitis|Uncomplicated Urinary Tract Infection	Parallel Assignment	Interventional	Treatment	Randomized	Oral Omadacycline vs. Oral Nitrofurantoin for the Treatment of Cystitis	5	Treatment Difference	7.7	NA		-0.3	18.5	95		NA	Female	225	Completed	Phase 2
NCT03425396	4307069	7889265	Number of Participants With an Investigator Assessment of Clinical Response at the EOT Visit (CE-EOT Population)	nitrofurantoin	Omadacycline tablets|Nitrofurantoin capsules	Drug|Drug	urinary tract infections|cystitis	Cystitis|Uncomplicated Urinary Tract Infection	Parallel Assignment	Interventional	Treatment	Randomized	Oral Omadacycline vs. Oral Nitrofurantoin for the Treatment of Cystitis	5	Treatment difference	-2.9	NA		-16.2	9.7	95		NA	Female	225	Completed	Phase 2
NCT03425396	4307067	7889265	Number of Participants With an Investigator Assessment of Clinical Response at the EOT Visit (CE-EOT Population)	nitrofurantoin	Omadacycline tablets|Nitrofurantoin capsules	Drug|Drug	urinary tract infections|cystitis	Cystitis|Uncomplicated Urinary Tract Infection	Parallel Assignment	Interventional	Treatment	Randomized	Oral Omadacycline vs. Oral Nitrofurantoin for the Treatment of Cystitis	5	Treatm,ent difference	7.7	NA		-34.9	20.6	95		NA	Female	225	Completed	Phase 2
NCT03425396	4307070	7889265	Number of Participants With an Investigator Assessment of Clinical Response at the EOT Visit (CE-EOT Population)	nitrofurantoin	Omadacycline tablets|Nitrofurantoin capsules	Drug|Drug	urinary tract infections|cystitis	Cystitis|Uncomplicated Urinary Tract Infection	Parallel Assignment	Interventional	Treatment	Randomized	Oral Omadacycline vs. Oral Nitrofurantoin for the Treatment of Cystitis	5	Treatment difference	1.7	NA		-10	13.4	95		NA	Female	225	Completed	Phase 2
NCT03425396	4307071	7889266	Number of Participants With an Investigator Assessment of Clinical Response at the EOT Visit (Microbiological [Micro]-ITT Population)	nitrofurantoin	Omadacycline tablets|Nitrofurantoin capsules	Drug|Drug	urinary tract infections|cystitis	Cystitis|Uncomplicated Urinary Tract Infection	Parallel Assignment	Interventional	Treatment	Randomized	Oral Omadacycline vs. Oral Nitrofurantoin for the Treatment of Cystitis	5	Treatment difference	10	NA		-40.4	28.9	95		NA	Female	225	Completed	Phase 2
NCT03425396	4307073	7889266	Number of Participants With an Investigator Assessment of Clinical Response at the EOT Visit (Microbiological [Micro]-ITT Population)	nitrofurantoin	Omadacycline tablets|Nitrofurantoin capsules	Drug|Drug	urinary tract infections|cystitis	Cystitis|Uncomplicated Urinary Tract Infection	Parallel Assignment	Interventional	Treatment	Randomized	Oral Omadacycline vs. Oral Nitrofurantoin for the Treatment of Cystitis	5	Treatment difference	-4.7	NA		-23.3	14.2	95		NA	Female	225	Completed	Phase 2
NCT03425396	4307072	7889266	Number of Participants With an Investigator Assessment of Clinical Response at the EOT Visit (Microbiological [Micro]-ITT Population)	nitrofurantoin	Omadacycline tablets|Nitrofurantoin capsules	Drug|Drug	urinary tract infections|cystitis	Cystitis|Uncomplicated Urinary Tract Infection	Parallel Assignment	Interventional	Treatment	Randomized	Oral Omadacycline vs. Oral Nitrofurantoin for the Treatment of Cystitis	5	Treatment difference	5.7	NA		-13	22.6	95		NA	Female	225	Completed	Phase 2
NCT03425396	4307074	7889266	Number of Participants With an Investigator Assessment of Clinical Response at the EOT Visit (Microbiological [Micro]-ITT Population)	nitrofurantoin	Omadacycline tablets|Nitrofurantoin capsules	Drug|Drug	urinary tract infections|cystitis	Cystitis|Uncomplicated Urinary Tract Infection	Parallel Assignment	Interventional	Treatment	Randomized	Oral Omadacycline vs. Oral Nitrofurantoin for the Treatment of Cystitis	5	Treatment difference	-2	NA		-22.5	16.8	95		NA	Female	225	Completed	Phase 2
NCT03425396	4307077	7889267	Number of Participants With an Investigator Assessment of Clinical Response at the End of Treatment (EOT) Visit (ITT Population)	nitrofurantoin	Omadacycline tablets|Nitrofurantoin capsules	Drug|Drug	urinary tract infections|cystitis	Cystitis|Uncomplicated Urinary Tract Infection	Parallel Assignment	Interventional	Treatment	Randomized	Oral Omadacycline vs. Oral Nitrofurantoin for the Treatment of Cystitis	5	Treatment difference	-3.7	NA		-16.8	9	95		NA	Female	225	Completed	Phase 2
NCT03425396	4307076	7889267	Number of Participants With an Investigator Assessment of Clinical Response at the End of Treatment (EOT) Visit (ITT Population)	nitrofurantoin	Omadacycline tablets|Nitrofurantoin capsules	Drug|Drug	urinary tract infections|cystitis	Cystitis|Uncomplicated Urinary Tract Infection	Parallel Assignment	Interventional	Treatment	Randomized	Oral Omadacycline vs. Oral Nitrofurantoin for the Treatment of Cystitis	5	Treatment difference	0	NA		-12.3	12.3	95		NA	Female	225	Completed	Phase 2
NCT03425396	4307075	7889267	Number of Participants With an Investigator Assessment of Clinical Response at the End of Treatment (EOT) Visit (ITT Population)	nitrofurantoin	Omadacycline tablets|Nitrofurantoin capsules	Drug|Drug	urinary tract infections|cystitis	Cystitis|Uncomplicated Urinary Tract Infection	Parallel Assignment	Interventional	Treatment	Randomized	Oral Omadacycline vs. Oral Nitrofurantoin for the Treatment of Cystitis	5	Treatment difference	-3.2	NA		-44.1	14.7	95		NA	Female	225	Completed	Phase 2
NCT03425396	4307078	7889267	Number of Participants With an Investigator Assessment of Clinical Response at the End of Treatment (EOT) Visit (ITT Population)	nitrofurantoin	Omadacycline tablets|Nitrofurantoin capsules	Drug|Drug	urinary tract infections|cystitis	Cystitis|Uncomplicated Urinary Tract Infection	Parallel Assignment	Interventional	Treatment	Randomized	Oral Omadacycline vs. Oral Nitrofurantoin for the Treatment of Cystitis	5	Treatment difference	-1.6	NA		-14.3	11.2	95		NA	Female	225	Completed	Phase 2
NCT03425396	4307079	7889268	Number of Participants With an Investigator Assessment of Clinical Response at the Post Therapy Evaluation (PTE) Visit (ITT Population)	nitrofurantoin	Omadacycline tablets|Nitrofurantoin capsules	Drug|Drug	urinary tract infections|cystitis	Cystitis|Uncomplicated Urinary Tract Infection	Parallel Assignment	Interventional	Treatment	Randomized	Oral Omadacycline vs. Oral Nitrofurantoin for the Treatment of Cystitis	5	Treatment difference	-3.2	NA		-44.1	14.7	95		NA	Female	225	Completed	Phase 2
NCT03425396	4307080	7889268	Number of Participants With an Investigator Assessment of Clinical Response at the Post Therapy Evaluation (PTE) Visit (ITT Population)	nitrofurantoin	Omadacycline tablets|Nitrofurantoin capsules	Drug|Drug	urinary tract infections|cystitis	Cystitis|Uncomplicated Urinary Tract Infection	Parallel Assignment	Interventional	Treatment	Randomized	Oral Omadacycline vs. Oral Nitrofurantoin for the Treatment of Cystitis	5	Treatment difference	-5.6	NA		-19.6	7.4	95		NA	Female	225	Completed	Phase 2
NCT03425396	4307082	7889268	Number of Participants With an Investigator Assessment of Clinical Response at the Post Therapy Evaluation (PTE) Visit (ITT Population)	nitrofurantoin	Omadacycline tablets|Nitrofurantoin capsules	Drug|Drug	urinary tract infections|cystitis	Cystitis|Uncomplicated Urinary Tract Infection	Parallel Assignment	Interventional	Treatment	Randomized	Oral Omadacycline vs. Oral Nitrofurantoin for the Treatment of Cystitis	5	Treatment difference	-3.5	NA		-16.8	9.6	95		NA	Female	225	Completed	Phase 2
NCT03425396	4307081	7889268	Number of Participants With an Investigator Assessment of Clinical Response at the Post Therapy Evaluation (PTE) Visit (ITT Population)	nitrofurantoin	Omadacycline tablets|Nitrofurantoin capsules	Drug|Drug	urinary tract infections|cystitis	Cystitis|Uncomplicated Urinary Tract Infection	Parallel Assignment	Interventional	Treatment	Randomized	Oral Omadacycline vs. Oral Nitrofurantoin for the Treatment of Cystitis	5	Treatment difference	-13	NA		-27.4	1.2	95		NA	Female	225	Completed	Phase 2
NCT03426267	4307029	7889242	Subjects Who Achieve a Pain Score of 0 at Day 15	NA	SDN-037|Placebo	Drug|Drug	inflammation	Inflammation and Pain Associated With Ocular Surgery	Parallel Assignment	Interventional	Treatment	Randomized	Evaluation of Efficacy and Safety of SDN-037	2		NA	0.0001	Chi-squared					NA	All	325	Completed	Phase 3
NCT03426267	4307030	7889243	Subjects With an Anterior Chamber Cell Grade of 0 at Day 15	NA	SDN-037|Placebo	Drug|Drug	inflammation	Inflammation and Pain Associated With Ocular Surgery	Parallel Assignment	Interventional	Treatment	Randomized	Evaluation of Efficacy and Safety of SDN-037	2		NA	0.0001	Chi-squared					NA	All	325	Completed	Phase 3
NCT03426631	4307028	7889224	Apnea Hypopnea Index (AHI, Events/Hour of Sleep)	NA	Placebo oral capsule|DAW1033B2 oral capsule	Drug|Drug	sleep apnea, obstructive|sleep apnea syndromes|apnea	Obstructive Sleep Apnea (OSA)	Crossover Assignment	Interventional	Treatment	Randomized	DAW1033B2 in Obstructive Sleep Apnea	2	Median Difference (Final Values)	-11.7	0.47	Wilcoxon (Mann-Whitney)					NA	All	13	Completed	Phase 1/Phase 2
NCT03428100	4306912	7889091	Change From Baseline on the European Quality of Life-5 Dimensions 5 Levels (EQ-5D-5L) Visual Analog Score (VAS)	NA	Baricitinib|Placebo|Topical corticosteroid	Drug|Drug|Drug	dermatitis, atopic|eczema|dermatitis	Atopic Dermatitis	Parallel Assignment	Interventional	Treatment	Randomized	A Long-term Study of Baricitinib (LY3009104) With Topical Corticosteroids in Adults With Moderate to Severe Atopic Dermatitis That Are Not Controlled With Cyclosporine or for Those Who Cannot Take Oral Cyclosporine Because it is Not Medically Advisable	4	Mean Difference (Final Values)	3.39	0.294	Mixed Models Analysis	-2.95	9.74	95	Standard Error of the Mean	3.226	All	463	Active, not recruiting	Phase 3
NCT03428100	4306913	7889091	Change From Baseline on the European Quality of Life-5 Dimensions 5 Levels (EQ-5D-5L) Visual Analog Score (VAS)	NA	Baricitinib|Placebo|Topical corticosteroid	Drug|Drug|Drug	dermatitis, atopic|eczema|dermatitis	Atopic Dermatitis	Parallel Assignment	Interventional	Treatment	Randomized	A Long-term Study of Baricitinib (LY3009104) With Topical Corticosteroids in Adults With Moderate to Severe Atopic Dermatitis That Are Not Controlled With Cyclosporine or for Those Who Cannot Take Oral Cyclosporine Because it is Not Medically Advisable	4	Mean Difference (Final Values)	1.12	0.689	Mixed Models Analysis	-4.4	6.65	95	Standard Error of the Mean	2.807	All	463	Active, not recruiting	Phase 3
NCT03428100	4306914	7889091	Change From Baseline on the European Quality of Life-5 Dimensions 5 Levels (EQ-5D-5L) Visual Analog Score (VAS)	NA	Baricitinib|Placebo|Topical corticosteroid	Drug|Drug|Drug	dermatitis, atopic|eczema|dermatitis	Atopic Dermatitis	Parallel Assignment	Interventional	Treatment	Randomized	A Long-term Study of Baricitinib (LY3009104) With Topical Corticosteroids in Adults With Moderate to Severe Atopic Dermatitis That Are Not Controlled With Cyclosporine or for Those Who Cannot Take Oral Cyclosporine Because it is Not Medically Advisable	4	Mean Difference (Final Values)	3.99	0.221	Mixed Models Analysis	-2.41	10.39	95	Standard Error of the Mean	3.256	All	463	Active, not recruiting	Phase 3
NCT03428100	4306918	7889092	Change From Baseline in the European Quality of Life-5 Dimensions-5 Levels (EQ-5D-5L) Index Score United States and United Kingdom Algorithm	NA	Baricitinib|Placebo|Topical corticosteroid	Drug|Drug|Drug	dermatitis, atopic|eczema|dermatitis	Atopic Dermatitis	Parallel Assignment	Interventional	Treatment	Randomized	A Long-term Study of Baricitinib (LY3009104) With Topical Corticosteroids in Adults With Moderate to Severe Atopic Dermatitis That Are Not Controlled With Cyclosporine or for Those Who Cannot Take Oral Cyclosporine Because it is Not Medically Advisable	4	Mean Difference (Final Values)	0.06	0.003	Mixed Models Analysis	0.02	0.11	95	Standard Error of the Mean	0.022	All	463	Active, not recruiting	Phase 3
NCT03428100	4306917	7889092	Change From Baseline in the European Quality of Life-5 Dimensions-5 Levels (EQ-5D-5L) Index Score United States and United Kingdom Algorithm	NA	Baricitinib|Placebo|Topical corticosteroid	Drug|Drug|Drug	dermatitis, atopic|eczema|dermatitis	Atopic Dermatitis	Parallel Assignment	Interventional	Treatment	Randomized	A Long-term Study of Baricitinib (LY3009104) With Topical Corticosteroids in Adults With Moderate to Severe Atopic Dermatitis That Are Not Controlled With Cyclosporine or for Those Who Cannot Take Oral Cyclosporine Because it is Not Medically Advisable	4	Mean Difference (Final Values)	0.05	0.102	Mixed Models Analysis	-0.01	0.11	95	Standard Error of the Mean	0.031	All	463	Active, not recruiting	Phase 3
NCT03428100	4306915	7889092	Change From Baseline in the European Quality of Life-5 Dimensions-5 Levels (EQ-5D-5L) Index Score United States and United Kingdom Algorithm	NA	Baricitinib|Placebo|Topical corticosteroid	Drug|Drug|Drug	dermatitis, atopic|eczema|dermatitis	Atopic Dermatitis	Parallel Assignment	Interventional	Treatment	Randomized	A Long-term Study of Baricitinib (LY3009104) With Topical Corticosteroids in Adults With Moderate to Severe Atopic Dermatitis That Are Not Controlled With Cyclosporine or for Those Who Cannot Take Oral Cyclosporine Because it is Not Medically Advisable	4	Mean Difference (Final Values)	0.09	0.003	Mixed Models Analysis	0.03	0.15	95	Standard Error of the Mean	0.031	All	463	Active, not recruiting	Phase 3
NCT03428100	4306916	7889092	Change From Baseline in the European Quality of Life-5 Dimensions-5 Levels (EQ-5D-5L) Index Score United States and United Kingdom Algorithm	NA	Baricitinib|Placebo|Topical corticosteroid	Drug|Drug|Drug	dermatitis, atopic|eczema|dermatitis	Atopic Dermatitis	Parallel Assignment	Interventional	Treatment	Randomized	A Long-term Study of Baricitinib (LY3009104) With Topical Corticosteroids in Adults With Moderate to Severe Atopic Dermatitis That Are Not Controlled With Cyclosporine or for Those Who Cannot Take Oral Cyclosporine Because it is Not Medically Advisable	4	Mean Difference (Final Values)	0.07	0.014	Mixed Models Analysis	0.01	0.12	95	Standard Error of the Mean	0.027	All	463	Active, not recruiting	Phase 3
NCT03428100	4306920	7889092	Change From Baseline in the European Quality of Life-5 Dimensions-5 Levels (EQ-5D-5L) Index Score United States and United Kingdom Algorithm	NA	Baricitinib|Placebo|Topical corticosteroid	Drug|Drug|Drug	dermatitis, atopic|eczema|dermatitis	Atopic Dermatitis	Parallel Assignment	Interventional	Treatment	Randomized	A Long-term Study of Baricitinib (LY3009104) With Topical Corticosteroids in Adults With Moderate to Severe Atopic Dermatitis That Are Not Controlled With Cyclosporine or for Those Who Cannot Take Oral Cyclosporine Because it is Not Medically Advisable	4	Mean Difference (Final Values)	0.03	0.131	Mixed Models Analysis	-0.01	0.08	95	Standard Error of the Mean	0.022	All	463	Active, not recruiting	Phase 3
NCT03428100	4306919	7889092	Change From Baseline in the European Quality of Life-5 Dimensions-5 Levels (EQ-5D-5L) Index Score United States and United Kingdom Algorithm	NA	Baricitinib|Placebo|Topical corticosteroid	Drug|Drug|Drug	dermatitis, atopic|eczema|dermatitis	Atopic Dermatitis	Parallel Assignment	Interventional	Treatment	Randomized	A Long-term Study of Baricitinib (LY3009104) With Topical Corticosteroids in Adults With Moderate to Severe Atopic Dermatitis That Are Not Controlled With Cyclosporine or for Those Who Cannot Take Oral Cyclosporine Because it is Not Medically Advisable	4	Mean Difference (Final Values)	0.05	0.017	Mixed Models Analysis	0.01	0.08	95	Standard Error of the Mean	0.019	All	463	Active, not recruiting	Phase 3
NCT03428100	4306923	7889093	Change From Baseline on the Work Productivity and Activity Impairment - Atopic Dermatitis (WPAI-AD) Questionnaire	NA	Baricitinib|Placebo|Topical corticosteroid	Drug|Drug|Drug	dermatitis, atopic|eczema|dermatitis	Atopic Dermatitis	Parallel Assignment	Interventional	Treatment	Randomized	A Long-term Study of Baricitinib (LY3009104) With Topical Corticosteroids in Adults With Moderate to Severe Atopic Dermatitis That Are Not Controlled With Cyclosporine or for Those Who Cannot Take Oral Cyclosporine Because it is Not Medically Advisable	4	Mean Difference (Final Values)	-1.99	0.607	Mixed Models Analysis	-9.61	5.63	95	Standard Error of the Mean	3.877	All	463	Active, not recruiting	Phase 3
NCT03428100	4306925	7889093	Change From Baseline on the Work Productivity and Activity Impairment - Atopic Dermatitis (WPAI-AD) Questionnaire	NA	Baricitinib|Placebo|Topical corticosteroid	Drug|Drug|Drug	dermatitis, atopic|eczema|dermatitis	Atopic Dermatitis	Parallel Assignment	Interventional	Treatment	Randomized	A Long-term Study of Baricitinib (LY3009104) With Topical Corticosteroids in Adults With Moderate to Severe Atopic Dermatitis That Are Not Controlled With Cyclosporine or for Those Who Cannot Take Oral Cyclosporine Because it is Not Medically Advisable	4	Mean Difference (Final Values)	0.15	0.971	Mixed Models Analysis	-8.08	8.38	95	Standard Error of the Mean	4.178	All	463	Active, not recruiting	Phase 3
NCT03428100	4306928	7889093	Change From Baseline on the Work Productivity and Activity Impairment - Atopic Dermatitis (WPAI-AD) Questionnaire	NA	Baricitinib|Placebo|Topical corticosteroid	Drug|Drug|Drug	dermatitis, atopic|eczema|dermatitis	Atopic Dermatitis	Parallel Assignment	Interventional	Treatment	Randomized	A Long-term Study of Baricitinib (LY3009104) With Topical Corticosteroids in Adults With Moderate to Severe Atopic Dermatitis That Are Not Controlled With Cyclosporine or for Those Who Cannot Take Oral Cyclosporine Because it is Not Medically Advisable	4	Mean Difference (Final Values)	0.3	0.936	Mixed Models Analysis	-7.02	7.62	95	Standard Error of the Mean	3.72	All	463	Active, not recruiting	Phase 3
NCT03428100	4306929	7889093	Change From Baseline on the Work Productivity and Activity Impairment - Atopic Dermatitis (WPAI-AD) Questionnaire	NA	Baricitinib|Placebo|Topical corticosteroid	Drug|Drug|Drug	dermatitis, atopic|eczema|dermatitis	Atopic Dermatitis	Parallel Assignment	Interventional	Treatment	Randomized	A Long-term Study of Baricitinib (LY3009104) With Topical Corticosteroids in Adults With Moderate to Severe Atopic Dermatitis That Are Not Controlled With Cyclosporine or for Those Who Cannot Take Oral Cyclosporine Because it is Not Medically Advisable	4	Mean Difference (Final Values)	3.06	0.488	Mixed Models Analysis	-5.62	11.74	95	Standard Error of the Mean	4.409	All	463	Active, not recruiting	Phase 3
NCT03428100	4306924	7889093	Change From Baseline on the Work Productivity and Activity Impairment - Atopic Dermatitis (WPAI-AD) Questionnaire	NA	Baricitinib|Placebo|Topical corticosteroid	Drug|Drug|Drug	dermatitis, atopic|eczema|dermatitis	Atopic Dermatitis	Parallel Assignment	Interventional	Treatment	Randomized	A Long-term Study of Baricitinib (LY3009104) With Topical Corticosteroids in Adults With Moderate to Severe Atopic Dermatitis That Are Not Controlled With Cyclosporine or for Those Who Cannot Take Oral Cyclosporine Because it is Not Medically Advisable	4	Mean Difference (Final Values)	-0.9	0.852	Mixed Models Analysis	-10.36	8.56	95	Standard Error of the Mean	4.804	All	463	Active, not recruiting	Phase 3
NCT03428100	4306930	7889093	Change From Baseline on the Work Productivity and Activity Impairment - Atopic Dermatitis (WPAI-AD) Questionnaire	NA	Baricitinib|Placebo|Topical corticosteroid	Drug|Drug|Drug	dermatitis, atopic|eczema|dermatitis	Atopic Dermatitis	Parallel Assignment	Interventional	Treatment	Randomized	A Long-term Study of Baricitinib (LY3009104) With Topical Corticosteroids in Adults With Moderate to Severe Atopic Dermatitis That Are Not Controlled With Cyclosporine or for Those Who Cannot Take Oral Cyclosporine Because it is Not Medically Advisable	4	Mean Difference (Final Values)	0.21	0.947	Mixed Models Analysis	-6.11	6.53	95	Standard Error of the Mean	3.204	All	463	Active, not recruiting	Phase 3
NCT03428100	4306932	7889093	Change From Baseline on the Work Productivity and Activity Impairment - Atopic Dermatitis (WPAI-AD) Questionnaire	NA	Baricitinib|Placebo|Topical corticosteroid	Drug|Drug|Drug	dermatitis, atopic|eczema|dermatitis	Atopic Dermatitis	Parallel Assignment	Interventional	Treatment	Randomized	A Long-term Study of Baricitinib (LY3009104) With Topical Corticosteroids in Adults With Moderate to Severe Atopic Dermatitis That Are Not Controlled With Cyclosporine or for Those Who Cannot Take Oral Cyclosporine Because it is Not Medically Advisable	4	Mean Difference (Final Values)	-0.92	0.784	Mixed Models Analysis	-7.5	5.67	95	Standard Error of the Mean	3.339	All	463	Active, not recruiting	Phase 3
NCT03428100	4306931	7889093	Change From Baseline on the Work Productivity and Activity Impairment - Atopic Dermatitis (WPAI-AD) Questionnaire	NA	Baricitinib|Placebo|Topical corticosteroid	Drug|Drug|Drug	dermatitis, atopic|eczema|dermatitis	Atopic Dermatitis	Parallel Assignment	Interventional	Treatment	Randomized	A Long-term Study of Baricitinib (LY3009104) With Topical Corticosteroids in Adults With Moderate to Severe Atopic Dermatitis That Are Not Controlled With Cyclosporine or for Those Who Cannot Take Oral Cyclosporine Because it is Not Medically Advisable	4	Mean Difference (Final Values)	1.79	0.525	Mixed Models Analysis	-3.75	7.34	95	Standard Error of the Mean	2.813	All	463	Active, not recruiting	Phase 3
NCT03428100	4306927	7889093	Change From Baseline on the Work Productivity and Activity Impairment - Atopic Dermatitis (WPAI-AD) Questionnaire	NA	Baricitinib|Placebo|Topical corticosteroid	Drug|Drug|Drug	dermatitis, atopic|eczema|dermatitis	Atopic Dermatitis	Parallel Assignment	Interventional	Treatment	Randomized	A Long-term Study of Baricitinib (LY3009104) With Topical Corticosteroids in Adults With Moderate to Severe Atopic Dermatitis That Are Not Controlled With Cyclosporine or for Those Who Cannot Take Oral Cyclosporine Because it is Not Medically Advisable	4	Mean Difference (Final Values)	0.05	0.991	Mixed Models Analysis	-8.35	8.45	95	Standard Error of the Mean	4.267	All	463	Active, not recruiting	Phase 3
NCT03428100	4306926	7889093	Change From Baseline on the Work Productivity and Activity Impairment - Atopic Dermatitis (WPAI-AD) Questionnaire	NA	Baricitinib|Placebo|Topical corticosteroid	Drug|Drug|Drug	dermatitis, atopic|eczema|dermatitis	Atopic Dermatitis	Parallel Assignment	Interventional	Treatment	Randomized	A Long-term Study of Baricitinib (LY3009104) With Topical Corticosteroids in Adults With Moderate to Severe Atopic Dermatitis That Are Not Controlled With Cyclosporine or for Those Who Cannot Take Oral Cyclosporine Because it is Not Medically Advisable	4	Mean Difference (Final Values)	1.15	0.816	Mixed Models Analysis	-8.57	10.88	95	Standard Error of the Mean	4.938	All	463	Active, not recruiting	Phase 3
NCT03428100	4306921	7889093	Change From Baseline on the Work Productivity and Activity Impairment - Atopic Dermatitis (WPAI-AD) Questionnaire	NA	Baricitinib|Placebo|Topical corticosteroid	Drug|Drug|Drug	dermatitis, atopic|eczema|dermatitis	Atopic Dermatitis	Parallel Assignment	Interventional	Treatment	Randomized	A Long-term Study of Baricitinib (LY3009104) With Topical Corticosteroids in Adults With Moderate to Severe Atopic Dermatitis That Are Not Controlled With Cyclosporine or for Those Who Cannot Take Oral Cyclosporine Because it is Not Medically Advisable	4	Mean Difference (Final Values)	-7.45	0.052	Mixed Models Analysis	-14.96	0.06	95	Standard Error of the Mean	3.82	All	463	Active, not recruiting	Phase 3
NCT03428100	4306922	7889093	Change From Baseline on the Work Productivity and Activity Impairment - Atopic Dermatitis (WPAI-AD) Questionnaire	NA	Baricitinib|Placebo|Topical corticosteroid	Drug|Drug|Drug	dermatitis, atopic|eczema|dermatitis	Atopic Dermatitis	Parallel Assignment	Interventional	Treatment	Randomized	A Long-term Study of Baricitinib (LY3009104) With Topical Corticosteroids in Adults With Moderate to Severe Atopic Dermatitis That Are Not Controlled With Cyclosporine or for Those Who Cannot Take Oral Cyclosporine Because it is Not Medically Advisable	4	Mean Difference (Final Values)	-4.4	0.186	Mixed Models Analysis	-10.92	2.12	95	Standard Error of the Mean	3.319	All	463	Active, not recruiting	Phase 3
NCT03428100	4306934	7889094	Change From Baseline in the Dermatology Life Quality Index (DLQI)	NA	Baricitinib|Placebo|Topical corticosteroid	Drug|Drug|Drug	dermatitis, atopic|eczema|dermatitis	Atopic Dermatitis	Parallel Assignment	Interventional	Treatment	Randomized	A Long-term Study of Baricitinib (LY3009104) With Topical Corticosteroids in Adults With Moderate to Severe Atopic Dermatitis That Are Not Controlled With Cyclosporine or for Those Who Cannot Take Oral Cyclosporine Because it is Not Medically Advisable	4	Mean Difference (Final Values)	-1.62	0.065	Mixed Models Analysis	-3.35	0.1	95	Standard Error of the Mean	0.876	All	463	Active, not recruiting	Phase 3
NCT03428100	4306935	7889094	Change From Baseline in the Dermatology Life Quality Index (DLQI)	NA	Baricitinib|Placebo|Topical corticosteroid	Drug|Drug|Drug	dermatitis, atopic|eczema|dermatitis	Atopic Dermatitis	Parallel Assignment	Interventional	Treatment	Randomized	A Long-term Study of Baricitinib (LY3009104) With Topical Corticosteroids in Adults With Moderate to Severe Atopic Dermatitis That Are Not Controlled With Cyclosporine or for Those Who Cannot Take Oral Cyclosporine Because it is Not Medically Advisable	4	Mean Difference (Final Values)	-1.23	0.228	Mixed Models Analysis	-3.23	0.77	95	Standard Error of the Mean	1.018	All	463	Active, not recruiting	Phase 3
NCT03428100	4306933	7889094	Change From Baseline in the Dermatology Life Quality Index (DLQI)	NA	Baricitinib|Placebo|Topical corticosteroid	Drug|Drug|Drug	dermatitis, atopic|eczema|dermatitis	Atopic Dermatitis	Parallel Assignment	Interventional	Treatment	Randomized	A Long-term Study of Baricitinib (LY3009104) With Topical Corticosteroids in Adults With Moderate to Severe Atopic Dermatitis That Are Not Controlled With Cyclosporine or for Those Who Cannot Take Oral Cyclosporine Because it is Not Medically Advisable	4	Mean Difference (Final Values)	-3.01	0.003	Mixed Models Analysis	-4.99	-1.02	95	Standard Error of the Mean	1.007	All	463	Active, not recruiting	Phase 3
NCT03428100	4306937	7889095	Change From Baseline on the Hospital Anxiety Depression Scale (HADS)	NA	Baricitinib|Placebo|Topical corticosteroid	Drug|Drug|Drug	dermatitis, atopic|eczema|dermatitis	Atopic Dermatitis	Parallel Assignment	Interventional	Treatment	Randomized	A Long-term Study of Baricitinib (LY3009104) With Topical Corticosteroids in Adults With Moderate to Severe Atopic Dermatitis That Are Not Controlled With Cyclosporine or for Those Who Cannot Take Oral Cyclosporine Because it is Not Medically Advisable	4	Mean Difference (Final Values)	-0.63	0.162	Mixed Models Analysis	-1.51	0.25	95	Standard Error of the Mean	0.448	All	463	Active, not recruiting	Phase 3
NCT03428100	4306940	7889095	Change From Baseline on the Hospital Anxiety Depression Scale (HADS)	NA	Baricitinib|Placebo|Topical corticosteroid	Drug|Drug|Drug	dermatitis, atopic|eczema|dermatitis	Atopic Dermatitis	Parallel Assignment	Interventional	Treatment	Randomized	A Long-term Study of Baricitinib (LY3009104) With Topical Corticosteroids in Adults With Moderate to Severe Atopic Dermatitis That Are Not Controlled With Cyclosporine or for Those Who Cannot Take Oral Cyclosporine Because it is Not Medically Advisable	4	Mean Difference (Final Values)	-1.12	0.013	Mixed Models Analysis	-1.99	-0.24	95	Standard Error of the Mean	0.446	All	463	Active, not recruiting	Phase 3
NCT03428100	4306938	7889095	Change From Baseline on the Hospital Anxiety Depression Scale (HADS)	NA	Baricitinib|Placebo|Topical corticosteroid	Drug|Drug|Drug	dermatitis, atopic|eczema|dermatitis	Atopic Dermatitis	Parallel Assignment	Interventional	Treatment	Randomized	A Long-term Study of Baricitinib (LY3009104) With Topical Corticosteroids in Adults With Moderate to Severe Atopic Dermatitis That Are Not Controlled With Cyclosporine or for Those Who Cannot Take Oral Cyclosporine Because it is Not Medically Advisable	4	Mean Difference (Final Values)	-0.28	0.584	Mixed Models Analysis	-1.3	0.74	95	Standard Error of the Mean	0.519	All	463	Active, not recruiting	Phase 3
NCT03428100	4306941	7889095	Change From Baseline on the Hospital Anxiety Depression Scale (HADS)	NA	Baricitinib|Placebo|Topical corticosteroid	Drug|Drug|Drug	dermatitis, atopic|eczema|dermatitis	Atopic Dermatitis	Parallel Assignment	Interventional	Treatment	Randomized	A Long-term Study of Baricitinib (LY3009104) With Topical Corticosteroids in Adults With Moderate to Severe Atopic Dermatitis That Are Not Controlled With Cyclosporine or for Those Who Cannot Take Oral Cyclosporine Because it is Not Medically Advisable	4	Mean Difference (Final Values)	-0.57	0.272	Mixed Models Analysis	-1.58	0.45	95	Standard Error of the Mean	0.516	All	463	Active, not recruiting	Phase 3
NCT03428100	4306936	7889095	Change From Baseline on the Hospital Anxiety Depression Scale (HADS)	NA	Baricitinib|Placebo|Topical corticosteroid	Drug|Drug|Drug	dermatitis, atopic|eczema|dermatitis	Atopic Dermatitis	Parallel Assignment	Interventional	Treatment	Randomized	A Long-term Study of Baricitinib (LY3009104) With Topical Corticosteroids in Adults With Moderate to Severe Atopic Dermatitis That Are Not Controlled With Cyclosporine or for Those Who Cannot Take Oral Cyclosporine Because it is Not Medically Advisable	4	Mean Difference (Final Values)	-1.17	0.024	Mixed Models Analysis	-2.18	-0.15	95	Standard Error of the Mean	0.515	All	463	Active, not recruiting	Phase 3
NCT03428100	4306939	7889095	Change From Baseline on the Hospital Anxiety Depression Scale (HADS)	NA	Baricitinib|Placebo|Topical corticosteroid	Drug|Drug|Drug	dermatitis, atopic|eczema|dermatitis	Atopic Dermatitis	Parallel Assignment	Interventional	Treatment	Randomized	A Long-term Study of Baricitinib (LY3009104) With Topical Corticosteroids in Adults With Moderate to Severe Atopic Dermatitis That Are Not Controlled With Cyclosporine or for Those Who Cannot Take Oral Cyclosporine Because it is Not Medically Advisable	4	Mean Difference (Final Values)	-0.85	0.099	Mixed Models Analysis	-1.85	0.16	95	Standard Error of the Mean	0.511	All	463	Active, not recruiting	Phase 3
NCT03428100	4306942	7889096	Change From Baseline in the Patient Global Impression of Severity - Atopic Dermatitis (PGI-S-AD) Score	NA	Baricitinib|Placebo|Topical corticosteroid	Drug|Drug|Drug	dermatitis, atopic|eczema|dermatitis	Atopic Dermatitis	Parallel Assignment	Interventional	Treatment	Randomized	A Long-term Study of Baricitinib (LY3009104) With Topical Corticosteroids in Adults With Moderate to Severe Atopic Dermatitis That Are Not Controlled With Cyclosporine or for Those Who Cannot Take Oral Cyclosporine Because it is Not Medically Advisable	4	Mean Difference (Final Values)	-0.58	0.001	Mixed Models Analysis	-0.86	-0.29	95	Standard Error of the Mean	0.145	All	463	Active, not recruiting	Phase 3
NCT03428100	4306944	7889096	Change From Baseline in the Patient Global Impression of Severity - Atopic Dermatitis (PGI-S-AD) Score	NA	Baricitinib|Placebo|Topical corticosteroid	Drug|Drug|Drug	dermatitis, atopic|eczema|dermatitis	Atopic Dermatitis	Parallel Assignment	Interventional	Treatment	Randomized	A Long-term Study of Baricitinib (LY3009104) With Topical Corticosteroids in Adults With Moderate to Severe Atopic Dermatitis That Are Not Controlled With Cyclosporine or for Those Who Cannot Take Oral Cyclosporine Because it is Not Medically Advisable	4	Mean Difference (Final Values)	-0.24	0.097	Mixed Models Analysis	-0.53	0.04	95	Standard Error of the Mean	0.146	All	463	Active, not recruiting	Phase 3
NCT03428100	4306943	7889096	Change From Baseline in the Patient Global Impression of Severity - Atopic Dermatitis (PGI-S-AD) Score	NA	Baricitinib|Placebo|Topical corticosteroid	Drug|Drug|Drug	dermatitis, atopic|eczema|dermatitis	Atopic Dermatitis	Parallel Assignment	Interventional	Treatment	Randomized	A Long-term Study of Baricitinib (LY3009104) With Topical Corticosteroids in Adults With Moderate to Severe Atopic Dermatitis That Are Not Controlled With Cyclosporine or for Those Who Cannot Take Oral Cyclosporine Because it is Not Medically Advisable	4	Mean Difference (Final Values)	-0.27	0.033	Mixed Models Analysis	-0.52	-0.02	95	Standard Error of the Mean	0.126	All	463	Active, not recruiting	Phase 3
NCT03428100	4306947	7889097	Change From Baseline in the Total Score of the Patient Oriented Eczema Measure (POEM)	NA	Baricitinib|Placebo|Topical corticosteroid	Drug|Drug|Drug	dermatitis, atopic|eczema|dermatitis	Atopic Dermatitis	Parallel Assignment	Interventional	Treatment	Randomized	A Long-term Study of Baricitinib (LY3009104) With Topical Corticosteroids in Adults With Moderate to Severe Atopic Dermatitis That Are Not Controlled With Cyclosporine or for Those Who Cannot Take Oral Cyclosporine Because it is Not Medically Advisable	4	Mean Difference (Final Values)	-2.06	0.095	Mixed Models Analysis	-4.47	-0.36	95	Standard Error of the Mean	1.229	All	463	Active, not recruiting	Phase 3
NCT03428100	4306946	7889097	Change From Baseline in the Total Score of the Patient Oriented Eczema Measure (POEM)	NA	Baricitinib|Placebo|Topical corticosteroid	Drug|Drug|Drug	dermatitis, atopic|eczema|dermatitis	Atopic Dermatitis	Parallel Assignment	Interventional	Treatment	Randomized	A Long-term Study of Baricitinib (LY3009104) With Topical Corticosteroids in Adults With Moderate to Severe Atopic Dermatitis That Are Not Controlled With Cyclosporine or for Those Who Cannot Take Oral Cyclosporine Because it is Not Medically Advisable	4	Mean Difference (Final Values)	-3.09	0.004	Mixed Models Analysis	-5.16	-1.01	95	Standard Error of the Mean	1.057	All	463	Active, not recruiting	Phase 3
NCT03428100	4306945	7889097	Change From Baseline in the Total Score of the Patient Oriented Eczema Measure (POEM)	NA	Baricitinib|Placebo|Topical corticosteroid	Drug|Drug|Drug	dermatitis, atopic|eczema|dermatitis	Atopic Dermatitis	Parallel Assignment	Interventional	Treatment	Randomized	A Long-term Study of Baricitinib (LY3009104) With Topical Corticosteroids in Adults With Moderate to Severe Atopic Dermatitis That Are Not Controlled With Cyclosporine or for Those Who Cannot Take Oral Cyclosporine Because it is Not Medically Advisable	4	Mean Difference (Final Values)	-5.09	0.001	Mixed Models Analysis	-7.48	-2.7	95	Standard Error of the Mean	1.216	All	463	Active, not recruiting	Phase 3
NCT03428100	4306948	7889098	Percent Change From Baseline in Itch NRS at Week 24	NA	Baricitinib|Placebo|Topical corticosteroid	Drug|Drug|Drug	dermatitis, atopic|eczema|dermatitis	Atopic Dermatitis	Parallel Assignment	Interventional	Treatment	Randomized	A Long-term Study of Baricitinib (LY3009104) With Topical Corticosteroids in Adults With Moderate to Severe Atopic Dermatitis That Are Not Controlled With Cyclosporine or for Those Who Cannot Take Oral Cyclosporine Because it is Not Medically Advisable	4	Mean Difference (Final Values)	-17.82	0.014	Mixed Models Analysis	-32.01	-3.62	95	Standard Error of the Mean	7.216	All	463	Active, not recruiting	Phase 3
NCT03428100	4306950	7889098	Percent Change From Baseline in Itch NRS at Week 24	NA	Baricitinib|Placebo|Topical corticosteroid	Drug|Drug|Drug	dermatitis, atopic|eczema|dermatitis	Atopic Dermatitis	Parallel Assignment	Interventional	Treatment	Randomized	A Long-term Study of Baricitinib (LY3009104) With Topical Corticosteroids in Adults With Moderate to Severe Atopic Dermatitis That Are Not Controlled With Cyclosporine or for Those Who Cannot Take Oral Cyclosporine Because it is Not Medically Advisable	4	Mean Difference (Final Values)	-14	0.055	Mixed Models Analysis	-28.28	0.28	95	Standard Error of the Mean	7.263	All	463	Active, not recruiting	Phase 3
NCT03428100	4306949	7889098	Percent Change From Baseline in Itch NRS at Week 24	NA	Baricitinib|Placebo|Topical corticosteroid	Drug|Drug|Drug	dermatitis, atopic|eczema|dermatitis	Atopic Dermatitis	Parallel Assignment	Interventional	Treatment	Randomized	A Long-term Study of Baricitinib (LY3009104) With Topical Corticosteroids in Adults With Moderate to Severe Atopic Dermatitis That Are Not Controlled With Cyclosporine or for Those Who Cannot Take Oral Cyclosporine Because it is Not Medically Advisable	4	Mean Difference (Final Values)	-14.76	0.02	Mixed Models Analysis	-27.15	-2.38	95	Standard Error of the Mean	6.297	All	463	Active, not recruiting	Phase 3
NCT03428100	4306953	7889099	Percent Change From Baseline in Itch NRS	NA	Baricitinib|Placebo|Topical corticosteroid	Drug|Drug|Drug	dermatitis, atopic|eczema|dermatitis	Atopic Dermatitis	Parallel Assignment	Interventional	Treatment	Randomized	A Long-term Study of Baricitinib (LY3009104) With Topical Corticosteroids in Adults With Moderate to Severe Atopic Dermatitis That Are Not Controlled With Cyclosporine or for Those Who Cannot Take Oral Cyclosporine Because it is Not Medically Advisable	4	Mean Difference (Final Values)	-11.32	0.088	Mixed Models Analysis	-24.33	1.7	95	Standard Error of the Mean	6.62	All	463	Active, not recruiting	Phase 3
NCT03428100	4306951	7889099	Percent Change From Baseline in Itch NRS	NA	Baricitinib|Placebo|Topical corticosteroid	Drug|Drug|Drug	dermatitis, atopic|eczema|dermatitis	Atopic Dermatitis	Parallel Assignment	Interventional	Treatment	Randomized	A Long-term Study of Baricitinib (LY3009104) With Topical Corticosteroids in Adults With Moderate to Severe Atopic Dermatitis That Are Not Controlled With Cyclosporine or for Those Who Cannot Take Oral Cyclosporine Because it is Not Medically Advisable	4	Mean Difference (Final Values)	-19.76	0.003	Mixed Models Analysis	-32.71	-6.82	95	Standard Error of the Mean	6.583	All	463	Active, not recruiting	Phase 3
NCT03428100	4306952	7889099	Percent Change From Baseline in Itch NRS	NA	Baricitinib|Placebo|Topical corticosteroid	Drug|Drug|Drug	dermatitis, atopic|eczema|dermatitis	Atopic Dermatitis	Parallel Assignment	Interventional	Treatment	Randomized	A Long-term Study of Baricitinib (LY3009104) With Topical Corticosteroids in Adults With Moderate to Severe Atopic Dermatitis That Are Not Controlled With Cyclosporine or for Those Who Cannot Take Oral Cyclosporine Because it is Not Medically Advisable	4	Mean Difference (Final Values)	-15.41	0.007	Mixed Models Analysis	-26.67	-4.16	95	Standard Error of the Mean	5.725	All	463	Active, not recruiting	Phase 3
NCT03428100	4306955	7889100	Mean Gram Quantity of Low and Moderate Potency Background Topical Corticosteroid (TCS) Used (Tube Weights)	NA	Baricitinib|Placebo|Topical corticosteroid	Drug|Drug|Drug	dermatitis, atopic|eczema|dermatitis	Atopic Dermatitis	Parallel Assignment	Interventional	Treatment	Randomized	A Long-term Study of Baricitinib (LY3009104) With Topical Corticosteroids in Adults With Moderate to Severe Atopic Dermatitis That Are Not Controlled With Cyclosporine or for Those Who Cannot Take Oral Cyclosporine Because it is Not Medically Advisable	4	Mean Difference (Final Values)	-56.9	0.066	ANOVA	-117.56	3.77	95	Standard Error of the Mean	30.9	All	463	Active, not recruiting	Phase 3
NCT03428100	4306956	7889100	Mean Gram Quantity of Low and Moderate Potency Background Topical Corticosteroid (TCS) Used (Tube Weights)	NA	Baricitinib|Placebo|Topical corticosteroid	Drug|Drug|Drug	dermatitis, atopic|eczema|dermatitis	Atopic Dermatitis	Parallel Assignment	Interventional	Treatment	Randomized	A Long-term Study of Baricitinib (LY3009104) With Topical Corticosteroids in Adults With Moderate to Severe Atopic Dermatitis That Are Not Controlled With Cyclosporine or for Those Who Cannot Take Oral Cyclosporine Because it is Not Medically Advisable	4	Mean Difference (Final Values)	-48.06	0.178	ANOVA	-118	21.88	95	Standard Error of the Mean	35.63	All	463	Active, not recruiting	Phase 3
NCT03428100	4306954	7889100	Mean Gram Quantity of Low and Moderate Potency Background Topical Corticosteroid (TCS) Used (Tube Weights)	NA	Baricitinib|Placebo|Topical corticosteroid	Drug|Drug|Drug	dermatitis, atopic|eczema|dermatitis	Atopic Dermatitis	Parallel Assignment	Interventional	Treatment	Randomized	A Long-term Study of Baricitinib (LY3009104) With Topical Corticosteroids in Adults With Moderate to Severe Atopic Dermatitis That Are Not Controlled With Cyclosporine or for Those Who Cannot Take Oral Cyclosporine Because it is Not Medically Advisable	4	Mean Difference (Final Values)	-71.42	0.045	ANOVA	-141.24	-1.6	95	Standard Error of the Mean	35.57	All	463	Active, not recruiting	Phase 3
NCT03428100	4306958	7889101	Mean Number of Days Without Topical Corticosteroids (TCS) Use	NA	Baricitinib|Placebo|Topical corticosteroid	Drug|Drug|Drug	dermatitis, atopic|eczema|dermatitis	Atopic Dermatitis	Parallel Assignment	Interventional	Treatment	Randomized	A Long-term Study of Baricitinib (LY3009104) With Topical Corticosteroids in Adults With Moderate to Severe Atopic Dermatitis That Are Not Controlled With Cyclosporine or for Those Who Cannot Take Oral Cyclosporine Because it is Not Medically Advisable	4	Mean Difference (Final Values)	5.48	0.164	ANCOVA	-2.24	13.19	95	Standard Error of the Mean	3.92	All	463	Active, not recruiting	Phase 3
NCT03428100	4306957	7889101	Mean Number of Days Without Topical Corticosteroids (TCS) Use	NA	Baricitinib|Placebo|Topical corticosteroid	Drug|Drug|Drug	dermatitis, atopic|eczema|dermatitis	Atopic Dermatitis	Parallel Assignment	Interventional	Treatment	Randomized	A Long-term Study of Baricitinib (LY3009104) With Topical Corticosteroids in Adults With Moderate to Severe Atopic Dermatitis That Are Not Controlled With Cyclosporine or for Those Who Cannot Take Oral Cyclosporine Because it is Not Medically Advisable	4	Mean Difference (Final Values)	7.25	0.11	ANCOVA	-1.66	16.15	95	Standard Error of the Mean	4.53	All	463	Active, not recruiting	Phase 3
NCT03428100	4306959	7889101	Mean Number of Days Without Topical Corticosteroids (TCS) Use	NA	Baricitinib|Placebo|Topical corticosteroid	Drug|Drug|Drug	dermatitis, atopic|eczema|dermatitis	Atopic Dermatitis	Parallel Assignment	Interventional	Treatment	Randomized	A Long-term Study of Baricitinib (LY3009104) With Topical Corticosteroids in Adults With Moderate to Severe Atopic Dermatitis That Are Not Controlled With Cyclosporine or for Those Who Cannot Take Oral Cyclosporine Because it is Not Medically Advisable	4	Mean Difference (Final Values)	8.62	0.056	ANCOVA	-0.22	17.45	95	Standard Error of the Mean	4.49	All	463	Active, not recruiting	Phase 3
NCT03428100	4306960	7889102	Percentage of Participants Developing Skin Infections Requiring Antibiotic Treatment	NA	Baricitinib|Placebo|Topical corticosteroid	Drug|Drug|Drug	dermatitis, atopic|eczema|dermatitis	Atopic Dermatitis	Parallel Assignment	Interventional	Treatment	Randomized	A Long-term Study of Baricitinib (LY3009104) With Topical Corticosteroids in Adults With Moderate to Severe Atopic Dermatitis That Are Not Controlled With Cyclosporine or for Those Who Cannot Take Oral Cyclosporine Because it is Not Medically Advisable	4		NA	0.999	Fisher Exact					NA	All	463	Active, not recruiting	Phase 3
NCT03428100	4306962	7889102	Percentage of Participants Developing Skin Infections Requiring Antibiotic Treatment	NA	Baricitinib|Placebo|Topical corticosteroid	Drug|Drug|Drug	dermatitis, atopic|eczema|dermatitis	Atopic Dermatitis	Parallel Assignment	Interventional	Treatment	Randomized	A Long-term Study of Baricitinib (LY3009104) With Topical Corticosteroids in Adults With Moderate to Severe Atopic Dermatitis That Are Not Controlled With Cyclosporine or for Those Who Cannot Take Oral Cyclosporine Because it is Not Medically Advisable	4		NA	0.999	Fisher Exact					NA	All	463	Active, not recruiting	Phase 3
NCT03428100	4306961	7889102	Percentage of Participants Developing Skin Infections Requiring Antibiotic Treatment	NA	Baricitinib|Placebo|Topical corticosteroid	Drug|Drug|Drug	dermatitis, atopic|eczema|dermatitis	Atopic Dermatitis	Parallel Assignment	Interventional	Treatment	Randomized	A Long-term Study of Baricitinib (LY3009104) With Topical Corticosteroids in Adults With Moderate to Severe Atopic Dermatitis That Are Not Controlled With Cyclosporine or for Those Who Cannot Take Oral Cyclosporine Because it is Not Medically Advisable	4		NA	0.797	Fisher Exact					NA	All	463	Active, not recruiting	Phase 3
NCT03428100	4306963	7889103	Change From Baseline in Body Surface Area (BSA) Affected	NA	Baricitinib|Placebo|Topical corticosteroid	Drug|Drug|Drug	dermatitis, atopic|eczema|dermatitis	Atopic Dermatitis	Parallel Assignment	Interventional	Treatment	Randomized	A Long-term Study of Baricitinib (LY3009104) With Topical Corticosteroids in Adults With Moderate to Severe Atopic Dermatitis That Are Not Controlled With Cyclosporine or for Those Who Cannot Take Oral Cyclosporine Because it is Not Medically Advisable	4	Mean Difference (Final Values)	-8.41	0.006	Mixed Models Analysis	-14.37	-2.45	95	Standard Error of the Mean	3.03	All	463	Active, not recruiting	Phase 3
NCT03428100	4306964	7889103	Change From Baseline in Body Surface Area (BSA) Affected	NA	Baricitinib|Placebo|Topical corticosteroid	Drug|Drug|Drug	dermatitis, atopic|eczema|dermatitis	Atopic Dermatitis	Parallel Assignment	Interventional	Treatment	Randomized	A Long-term Study of Baricitinib (LY3009104) With Topical Corticosteroids in Adults With Moderate to Severe Atopic Dermatitis That Are Not Controlled With Cyclosporine or for Those Who Cannot Take Oral Cyclosporine Because it is Not Medically Advisable	4	Mean Difference (Final Values)	-5.5	0.037	Mixed Models Analysis	-10.67	-0.32	95	Standard Error of the Mean	2.632	All	463	Active, not recruiting	Phase 3
NCT03428100	4306965	7889103	Change From Baseline in Body Surface Area (BSA) Affected	NA	Baricitinib|Placebo|Topical corticosteroid	Drug|Drug|Drug	dermatitis, atopic|eczema|dermatitis	Atopic Dermatitis	Parallel Assignment	Interventional	Treatment	Randomized	A Long-term Study of Baricitinib (LY3009104) With Topical Corticosteroids in Adults With Moderate to Severe Atopic Dermatitis That Are Not Controlled With Cyclosporine or for Those Who Cannot Take Oral Cyclosporine Because it is Not Medically Advisable	4	Mean Difference (Final Values)	-6.21	0.044	Mixed Models Analysis	-12.26	-0.16	95	Standard Error of the Mean	3.078	All	463	Active, not recruiting	Phase 3
NCT03428100	4306968	7889104	Percentage of Participants Achieving SCORAD90	NA	Baricitinib|Placebo|Topical corticosteroid	Drug|Drug|Drug	dermatitis, atopic|eczema|dermatitis	Atopic Dermatitis	Parallel Assignment	Interventional	Treatment	Randomized	A Long-term Study of Baricitinib (LY3009104) With Topical Corticosteroids in Adults With Moderate to Severe Atopic Dermatitis That Are Not Controlled With Cyclosporine or for Those Who Cannot Take Oral Cyclosporine Because it is Not Medically Advisable	4	Odds Ratio (OR)	4.75	0.265	Regression, Logistic	0.31	73.93	95		NA	All	463	Active, not recruiting	Phase 3
NCT03428100	4306967	7889104	Percentage of Participants Achieving SCORAD90	NA	Baricitinib|Placebo|Topical corticosteroid	Drug|Drug|Drug	dermatitis, atopic|eczema|dermatitis	Atopic Dermatitis	Parallel Assignment	Interventional	Treatment	Randomized	A Long-term Study of Baricitinib (LY3009104) With Topical Corticosteroids in Adults With Moderate to Severe Atopic Dermatitis That Are Not Controlled With Cyclosporine or for Those Who Cannot Take Oral Cyclosporine Because it is Not Medically Advisable	4	Odds Ratio (OR)	2.5	0.511	Regression, Logistic	0.16	38.4	95		NA	All	463	Active, not recruiting	Phase 3
NCT03428100	4306966	7889104	Percentage of Participants Achieving SCORAD90	NA	Baricitinib|Placebo|Topical corticosteroid	Drug|Drug|Drug	dermatitis, atopic|eczema|dermatitis	Atopic Dermatitis	Parallel Assignment	Interventional	Treatment	Randomized	A Long-term Study of Baricitinib (LY3009104) With Topical Corticosteroids in Adults With Moderate to Severe Atopic Dermatitis That Are Not Controlled With Cyclosporine or for Those Who Cannot Take Oral Cyclosporine Because it is Not Medically Advisable	4	Odds Ratio (OR)	4.95	0.253	Regression, Logistic	0.32	77.11	95		NA	All	463	Active, not recruiting	Phase 3
NCT03428100	4306969	7889105	Change From Baseline in SCORAD	NA	Baricitinib|Placebo|Topical corticosteroid	Drug|Drug|Drug	dermatitis, atopic|eczema|dermatitis	Atopic Dermatitis	Parallel Assignment	Interventional	Treatment	Randomized	A Long-term Study of Baricitinib (LY3009104) With Topical Corticosteroids in Adults With Moderate to Severe Atopic Dermatitis That Are Not Controlled With Cyclosporine or for Those Who Cannot Take Oral Cyclosporine Because it is Not Medically Advisable	4	Mean Difference (Final Values)	-9.77	0.001	Mixed Models Analysis	-15.51	-4.03	95	Standard Error of the Mean	2.919	All	463	Active, not recruiting	Phase 3
NCT03428100	4306970	7889105	Change From Baseline in SCORAD	NA	Baricitinib|Placebo|Topical corticosteroid	Drug|Drug|Drug	dermatitis, atopic|eczema|dermatitis	Atopic Dermatitis	Parallel Assignment	Interventional	Treatment	Randomized	A Long-term Study of Baricitinib (LY3009104) With Topical Corticosteroids in Adults With Moderate to Severe Atopic Dermatitis That Are Not Controlled With Cyclosporine or for Those Who Cannot Take Oral Cyclosporine Because it is Not Medically Advisable	4	Mean Difference (Final Values)	-6.56	0.01	Mixed Models Analysis	-11.54	-1.58	95	Standard Error of the Mean	2.533	All	463	Active, not recruiting	Phase 3
NCT03428100	4306971	7889105	Change From Baseline in SCORAD	NA	Baricitinib|Placebo|Topical corticosteroid	Drug|Drug|Drug	dermatitis, atopic|eczema|dermatitis	Atopic Dermatitis	Parallel Assignment	Interventional	Treatment	Randomized	A Long-term Study of Baricitinib (LY3009104) With Topical Corticosteroids in Adults With Moderate to Severe Atopic Dermatitis That Are Not Controlled With Cyclosporine or for Those Who Cannot Take Oral Cyclosporine Because it is Not Medically Advisable	4	Mean Difference (Final Values)	-6.08	0.04	Mixed Models Analysis	-11.88	-0.29	95	Standard Error of the Mean	2.948	All	463	Active, not recruiting	Phase 3
NCT03428100	4306974	7889106	Percentage of Participants Achieving IGA of 0	NA	Baricitinib|Placebo|Topical corticosteroid	Drug|Drug|Drug	dermatitis, atopic|eczema|dermatitis	Atopic Dermatitis	Parallel Assignment	Interventional	Treatment	Randomized	A Long-term Study of Baricitinib (LY3009104) With Topical Corticosteroids in Adults With Moderate to Severe Atopic Dermatitis That Are Not Controlled With Cyclosporine or for Those Who Cannot Take Oral Cyclosporine Because it is Not Medically Advisable	4	Odds Ratio (OR)	5.03	0.265	Regression, Logistic	0.29	86.08	95		NA	All	463	Active, not recruiting	Phase 3
NCT03428100	4306973	7889106	Percentage of Participants Achieving IGA of 0	NA	Baricitinib|Placebo|Topical corticosteroid	Drug|Drug|Drug	dermatitis, atopic|eczema|dermatitis	Atopic Dermatitis	Parallel Assignment	Interventional	Treatment	Randomized	A Long-term Study of Baricitinib (LY3009104) With Topical Corticosteroids in Adults With Moderate to Severe Atopic Dermatitis That Are Not Controlled With Cyclosporine or for Those Who Cannot Take Oral Cyclosporine Because it is Not Medically Advisable	4	Odds Ratio (OR)	2.54	0.52	Regression, Logistic	0.15	43.09	95		NA	All	463	Active, not recruiting	Phase 3
NCT03428100	4306972	7889106	Percentage of Participants Achieving IGA of 0	NA	Baricitinib|Placebo|Topical corticosteroid	Drug|Drug|Drug	dermatitis, atopic|eczema|dermatitis	Atopic Dermatitis	Parallel Assignment	Interventional	Treatment	Randomized	A Long-term Study of Baricitinib (LY3009104) With Topical Corticosteroids in Adults With Moderate to Severe Atopic Dermatitis That Are Not Controlled With Cyclosporine or for Those Who Cannot Take Oral Cyclosporine Because it is Not Medically Advisable	4	Odds Ratio (OR)	7.17	0.164	Regression, Logistic	0.45	99.99	95		NA	All	463	Active, not recruiting	Phase 3
NCT03428100	4306975	7889107	Percentage of Participants Achieving EASI75	NA	Baricitinib|Placebo|Topical corticosteroid	Drug|Drug|Drug	dermatitis, atopic|eczema|dermatitis	Atopic Dermatitis	Parallel Assignment	Interventional	Treatment	Randomized	A Long-term Study of Baricitinib (LY3009104) With Topical Corticosteroids in Adults With Moderate to Severe Atopic Dermatitis That Are Not Controlled With Cyclosporine or for Those Who Cannot Take Oral Cyclosporine Because it is Not Medically Advisable	4	Odds Ratio (OR)	1.56	0.224	Regression, Logistic	0.76	3.18	95		NA	All	463	Active, not recruiting	Phase 3
NCT03428100	4306977	7889107	Percentage of Participants Achieving EASI75	NA	Baricitinib|Placebo|Topical corticosteroid	Drug|Drug|Drug	dermatitis, atopic|eczema|dermatitis	Atopic Dermatitis	Parallel Assignment	Interventional	Treatment	Randomized	A Long-term Study of Baricitinib (LY3009104) With Topical Corticosteroids in Adults With Moderate to Severe Atopic Dermatitis That Are Not Controlled With Cyclosporine or for Those Who Cannot Take Oral Cyclosporine Because it is Not Medically Advisable	4	Odds Ratio (OR)	1.97	0.058	Regression, Logistic	0.98	3.96	95		NA	All	463	Active, not recruiting	Phase 3
NCT03428100	4306976	7889107	Percentage of Participants Achieving EASI75	NA	Baricitinib|Placebo|Topical corticosteroid	Drug|Drug|Drug	dermatitis, atopic|eczema|dermatitis	Atopic Dermatitis	Parallel Assignment	Interventional	Treatment	Randomized	A Long-term Study of Baricitinib (LY3009104) With Topical Corticosteroids in Adults With Moderate to Severe Atopic Dermatitis That Are Not Controlled With Cyclosporine or for Those Who Cannot Take Oral Cyclosporine Because it is Not Medically Advisable	4	Odds Ratio (OR)	1.77	0.072	Regression, Logistic	0.95	3.32	95		NA	All	463	Active, not recruiting	Phase 3
NCT03428100	4306980	7889108	Percentage of Participants Achieving EASI50	NA	Baricitinib|Placebo|Topical corticosteroid	Drug|Drug|Drug	dermatitis, atopic|eczema|dermatitis	Atopic Dermatitis	Parallel Assignment	Interventional	Treatment	Randomized	A Long-term Study of Baricitinib (LY3009104) With Topical Corticosteroids in Adults With Moderate to Severe Atopic Dermatitis That Are Not Controlled With Cyclosporine or for Those Who Cannot Take Oral Cyclosporine Because it is Not Medically Advisable	4	Odds Ratio (OR)	1.41	0.263	Regression, Logistic	0.77	2.57	95		NA	All	463	Active, not recruiting	Phase 3
NCT03428100	4306978	7889108	Percentage of Participants Achieving EASI50	NA	Baricitinib|Placebo|Topical corticosteroid	Drug|Drug|Drug	dermatitis, atopic|eczema|dermatitis	Atopic Dermatitis	Parallel Assignment	Interventional	Treatment	Randomized	A Long-term Study of Baricitinib (LY3009104) With Topical Corticosteroids in Adults With Moderate to Severe Atopic Dermatitis That Are Not Controlled With Cyclosporine or for Those Who Cannot Take Oral Cyclosporine Because it is Not Medically Advisable	4	Odds Ratio (OR)	1.93	0.031	Regression, Logistic	1.06	3.52	95		NA	All	463	Active, not recruiting	Phase 3
NCT03428100	4306979	7889108	Percentage of Participants Achieving EASI50	NA	Baricitinib|Placebo|Topical corticosteroid	Drug|Drug|Drug	dermatitis, atopic|eczema|dermatitis	Atopic Dermatitis	Parallel Assignment	Interventional	Treatment	Randomized	A Long-term Study of Baricitinib (LY3009104) With Topical Corticosteroids in Adults With Moderate to Severe Atopic Dermatitis That Are Not Controlled With Cyclosporine or for Those Who Cannot Take Oral Cyclosporine Because it is Not Medically Advisable	4	Odds Ratio (OR)	1.89	0.016	Regression, Logistic	1.13	3.19	95		NA	All	463	Active, not recruiting	Phase 3
NCT03428100	4306983	7889109	Percentage of Participants Achieving IGA of 0 or 1 With a >=2-point Improvement	NA	Baricitinib|Placebo|Topical corticosteroid	Drug|Drug|Drug	dermatitis, atopic|eczema|dermatitis	Atopic Dermatitis	Parallel Assignment	Interventional	Treatment	Randomized	A Long-term Study of Baricitinib (LY3009104) With Topical Corticosteroids in Adults With Moderate to Severe Atopic Dermatitis That Are Not Controlled With Cyclosporine or for Those Who Cannot Take Oral Cyclosporine Because it is Not Medically Advisable	4	Odds Ratio (OR)	1.71	0.183	Regression, Logistic	0.78	3.75	95		NA	All	463	Active, not recruiting	Phase 3
NCT03428100	4306982	7889109	Percentage of Participants Achieving IGA of 0 or 1 With a >=2-point Improvement	NA	Baricitinib|Placebo|Topical corticosteroid	Drug|Drug|Drug	dermatitis, atopic|eczema|dermatitis	Atopic Dermatitis	Parallel Assignment	Interventional	Treatment	Randomized	A Long-term Study of Baricitinib (LY3009104) With Topical Corticosteroids in Adults With Moderate to Severe Atopic Dermatitis That Are Not Controlled With Cyclosporine or for Those Who Cannot Take Oral Cyclosporine Because it is Not Medically Advisable	4	Odds Ratio (OR)	1.54	0.235	Regression, Logistic	0.76	3.11	95		NA	All	463	Active, not recruiting	Phase 3
NCT03428100	4306981	7889109	Percentage of Participants Achieving IGA of 0 or 1 With a >=2-point Improvement	NA	Baricitinib|Placebo|Topical corticosteroid	Drug|Drug|Drug	dermatitis, atopic|eczema|dermatitis	Atopic Dermatitis	Parallel Assignment	Interventional	Treatment	Randomized	A Long-term Study of Baricitinib (LY3009104) With Topical Corticosteroids in Adults With Moderate to Severe Atopic Dermatitis That Are Not Controlled With Cyclosporine or for Those Who Cannot Take Oral Cyclosporine Because it is Not Medically Advisable	4	Odds Ratio (OR)	1.01	0.991	Regression, Logistic	0.43	2.36	95		NA	All	463	Active, not recruiting	Phase 3
NCT03428100	4306984	7889110	Change From Baseline in Skin Pain NRS	NA	Baricitinib|Placebo|Topical corticosteroid	Drug|Drug|Drug	dermatitis, atopic|eczema|dermatitis	Atopic Dermatitis	Parallel Assignment	Interventional	Treatment	Randomized	A Long-term Study of Baricitinib (LY3009104) With Topical Corticosteroids in Adults With Moderate to Severe Atopic Dermatitis That Are Not Controlled With Cyclosporine or for Those Who Cannot Take Oral Cyclosporine Because it is Not Medically Advisable	4	Mean Difference (Final Values)	-1.45	0.0002	Mixed Models Analysis	-2.21	-0.69	95	Standard Error of the Mean	0.386	All	463	Active, not recruiting	Phase 3
NCT03428100	4306986	7889110	Change From Baseline in Skin Pain NRS	NA	Baricitinib|Placebo|Topical corticosteroid	Drug|Drug|Drug	dermatitis, atopic|eczema|dermatitis	Atopic Dermatitis	Parallel Assignment	Interventional	Treatment	Randomized	A Long-term Study of Baricitinib (LY3009104) With Topical Corticosteroids in Adults With Moderate to Severe Atopic Dermatitis That Are Not Controlled With Cyclosporine or for Those Who Cannot Take Oral Cyclosporine Because it is Not Medically Advisable	4	Mean Difference (Final Values)	-0.7	0.0714	Mixed Models Analysis	-1.47	0.06	95	Standard Error of the Mean	0.388	All	463	Active, not recruiting	Phase 3
NCT03428100	4306985	7889110	Change From Baseline in Skin Pain NRS	NA	Baricitinib|Placebo|Topical corticosteroid	Drug|Drug|Drug	dermatitis, atopic|eczema|dermatitis	Atopic Dermatitis	Parallel Assignment	Interventional	Treatment	Randomized	A Long-term Study of Baricitinib (LY3009104) With Topical Corticosteroids in Adults With Moderate to Severe Atopic Dermatitis That Are Not Controlled With Cyclosporine or for Those Who Cannot Take Oral Cyclosporine Because it is Not Medically Advisable	4	Mean Difference (Final Values)	-0.84	0.0134	Mixed Models Analysis	-1.5	-0.17	95	Standard Error of the Mean	0.337	All	463	Active, not recruiting	Phase 3
NCT03428100	4306989	7889111	Change From Baseline in the Score of Item 2 of the Atopic Dermatitis Sleep Scale (ADSS)	NA	Baricitinib|Placebo|Topical corticosteroid	Drug|Drug|Drug	dermatitis, atopic|eczema|dermatitis	Atopic Dermatitis	Parallel Assignment	Interventional	Treatment	Randomized	A Long-term Study of Baricitinib (LY3009104) With Topical Corticosteroids in Adults With Moderate to Severe Atopic Dermatitis That Are Not Controlled With Cyclosporine or for Those Who Cannot Take Oral Cyclosporine Because it is Not Medically Advisable	4	Mean Difference (Final Values)	-0.42	0.039	Mixed Models Analysis	-0.82	-0.02	95	Standard Error of the Mean	0.203	All	463	Active, not recruiting	Phase 3
NCT03428100	4306988	7889111	Change From Baseline in the Score of Item 2 of the Atopic Dermatitis Sleep Scale (ADSS)	NA	Baricitinib|Placebo|Topical corticosteroid	Drug|Drug|Drug	dermatitis, atopic|eczema|dermatitis	Atopic Dermatitis	Parallel Assignment	Interventional	Treatment	Randomized	A Long-term Study of Baricitinib (LY3009104) With Topical Corticosteroids in Adults With Moderate to Severe Atopic Dermatitis That Are Not Controlled With Cyclosporine or for Those Who Cannot Take Oral Cyclosporine Because it is Not Medically Advisable	4	Mean Difference (Final Values)	-0.21	0.23	Mixed Models Analysis	-0.56	0.13	95	Standard Error of the Mean	0.175	All	463	Active, not recruiting	Phase 3
NCT03428100	4306987	7889111	Change From Baseline in the Score of Item 2 of the Atopic Dermatitis Sleep Scale (ADSS)	NA	Baricitinib|Placebo|Topical corticosteroid	Drug|Drug|Drug	dermatitis, atopic|eczema|dermatitis	Atopic Dermatitis	Parallel Assignment	Interventional	Treatment	Randomized	A Long-term Study of Baricitinib (LY3009104) With Topical Corticosteroids in Adults With Moderate to Severe Atopic Dermatitis That Are Not Controlled With Cyclosporine or for Those Who Cannot Take Oral Cyclosporine Because it is Not Medically Advisable	4	Mean Difference (Final Values)	-0.79	0.0001	Mixed Models Analysis	-1.18	-0.39	95	Standard Error of the Mean	0.201	All	463	Active, not recruiting	Phase 3
NCT03428100	4306992	7889112	Percentage of Participants Achieving a 4-Point Improvement in Itch Numeric Rating Scale (NRS)	NA	Baricitinib|Placebo|Topical corticosteroid	Drug|Drug|Drug	dermatitis, atopic|eczema|dermatitis	Atopic Dermatitis	Parallel Assignment	Interventional	Treatment	Randomized	A Long-term Study of Baricitinib (LY3009104) With Topical Corticosteroids in Adults With Moderate to Severe Atopic Dermatitis That Are Not Controlled With Cyclosporine or for Those Who Cannot Take Oral Cyclosporine Because it is Not Medically Advisable	4	Odds Ratio (OR)	3.28	0.012	Regression, Logistic	1.29	8.32	95		NA	All	463	Active, not recruiting	Phase 3
NCT03428100	4306991	7889112	Percentage of Participants Achieving a 4-Point Improvement in Itch Numeric Rating Scale (NRS)	NA	Baricitinib|Placebo|Topical corticosteroid	Drug|Drug|Drug	dermatitis, atopic|eczema|dermatitis	Atopic Dermatitis	Parallel Assignment	Interventional	Treatment	Randomized	A Long-term Study of Baricitinib (LY3009104) With Topical Corticosteroids in Adults With Moderate to Severe Atopic Dermatitis That Are Not Controlled With Cyclosporine or for Those Who Cannot Take Oral Cyclosporine Because it is Not Medically Advisable	4	Odds Ratio (OR)	3.71	0.002	Regression, Logistic	1.59	8.66	95		NA	All	463	Active, not recruiting	Phase 3
NCT03428100	4306990	7889112	Percentage of Participants Achieving a 4-Point Improvement in Itch Numeric Rating Scale (NRS)	NA	Baricitinib|Placebo|Topical corticosteroid	Drug|Drug|Drug	dermatitis, atopic|eczema|dermatitis	Atopic Dermatitis	Parallel Assignment	Interventional	Treatment	Randomized	A Long-term Study of Baricitinib (LY3009104) With Topical Corticosteroids in Adults With Moderate to Severe Atopic Dermatitis That Are Not Controlled With Cyclosporine or for Those Who Cannot Take Oral Cyclosporine Because it is Not Medically Advisable	4	Odds Ratio (OR)	6.85	2e-05	Regression, Logistic	2.79	16.82	95		NA	All	463	Active, not recruiting	Phase 3
NCT03428100	4306993	7889113	Percentage of Participants Achieving SCORing Atopic Dermatitis 75 (SCORAD75)	NA	Baricitinib|Placebo|Topical corticosteroid	Drug|Drug|Drug	dermatitis, atopic|eczema|dermatitis	Atopic Dermatitis	Parallel Assignment	Interventional	Treatment	Randomized	A Long-term Study of Baricitinib (LY3009104) With Topical Corticosteroids in Adults With Moderate to Severe Atopic Dermatitis That Are Not Controlled With Cyclosporine or for Those Who Cannot Take Oral Cyclosporine Because it is Not Medically Advisable	4	Odds Ratio (OR)	4.78	0.083	Regression, Logistic	0.81	28.08	95		NA	All	463	Active, not recruiting	Phase 3
NCT03428100	4306995	7889113	Percentage of Participants Achieving SCORing Atopic Dermatitis 75 (SCORAD75)	NA	Baricitinib|Placebo|Topical corticosteroid	Drug|Drug|Drug	dermatitis, atopic|eczema|dermatitis	Atopic Dermatitis	Parallel Assignment	Interventional	Treatment	Randomized	A Long-term Study of Baricitinib (LY3009104) With Topical Corticosteroids in Adults With Moderate to Severe Atopic Dermatitis That Are Not Controlled With Cyclosporine or for Those Who Cannot Take Oral Cyclosporine Because it is Not Medically Advisable	4	Odds Ratio (OR)	4.14	0.115	Regression, Logistic	0.71	24.29	95		NA	All	463	Active, not recruiting	Phase 3
NCT03428100	4306994	7889113	Percentage of Participants Achieving SCORing Atopic Dermatitis 75 (SCORAD75)	NA	Baricitinib|Placebo|Topical corticosteroid	Drug|Drug|Drug	dermatitis, atopic|eczema|dermatitis	Atopic Dermatitis	Parallel Assignment	Interventional	Treatment	Randomized	A Long-term Study of Baricitinib (LY3009104) With Topical Corticosteroids in Adults With Moderate to Severe Atopic Dermatitis That Are Not Controlled With Cyclosporine or for Those Who Cannot Take Oral Cyclosporine Because it is Not Medically Advisable	4	Odds Ratio (OR)	5.85	0.037	Regression, Logistic	1.11	30.88	95		NA	All	463	Active, not recruiting	Phase 3
NCT03428100	4306996	7889114	Percent Change From Baseline in EASI Score	NA	Baricitinib|Placebo|Topical corticosteroid	Drug|Drug|Drug	dermatitis, atopic|eczema|dermatitis	Atopic Dermatitis	Parallel Assignment	Interventional	Treatment	Randomized	A Long-term Study of Baricitinib (LY3009104) With Topical Corticosteroids in Adults With Moderate to Severe Atopic Dermatitis That Are Not Controlled With Cyclosporine or for Those Who Cannot Take Oral Cyclosporine Because it is Not Medically Advisable	4	Mean Difference (Final Values)	-20.62	0.0002	Mixed Models Analysis	-31.54	-9.7	95	Standard Error of the Mean	5.554	All	463	Active, not recruiting	Phase 3
NCT03428100	4306997	7889114	Percent Change From Baseline in EASI Score	NA	Baricitinib|Placebo|Topical corticosteroid	Drug|Drug|Drug	dermatitis, atopic|eczema|dermatitis	Atopic Dermatitis	Parallel Assignment	Interventional	Treatment	Randomized	A Long-term Study of Baricitinib (LY3009104) With Topical Corticosteroids in Adults With Moderate to Severe Atopic Dermatitis That Are Not Controlled With Cyclosporine or for Those Who Cannot Take Oral Cyclosporine Because it is Not Medically Advisable	4	Mean Difference (Final Values)	-13.35	0.006	Mixed Models Analysis	-22.83	-3.87	95	Standard Error of the Mean	4.82	All	463	Active, not recruiting	Phase 3
NCT03428100	4306998	7889114	Percent Change From Baseline in EASI Score	NA	Baricitinib|Placebo|Topical corticosteroid	Drug|Drug|Drug	dermatitis, atopic|eczema|dermatitis	Atopic Dermatitis	Parallel Assignment	Interventional	Treatment	Randomized	A Long-term Study of Baricitinib (LY3009104) With Topical Corticosteroids in Adults With Moderate to Severe Atopic Dermatitis That Are Not Controlled With Cyclosporine or for Those Who Cannot Take Oral Cyclosporine Because it is Not Medically Advisable	4	Mean Difference (Final Values)	-17.65	0.002	Mixed Models Analysis	-28.71	-6.58	95	Standard Error of the Mean	5.627	All	463	Active, not recruiting	Phase 3
NCT03428100	4307001	7889115	Percentage of Participants Achieving EASI90	NA	Baricitinib|Placebo|Topical corticosteroid	Drug|Drug|Drug	dermatitis, atopic|eczema|dermatitis	Atopic Dermatitis	Parallel Assignment	Interventional	Treatment	Randomized	A Long-term Study of Baricitinib (LY3009104) With Topical Corticosteroids in Adults With Moderate to Severe Atopic Dermatitis That Are Not Controlled With Cyclosporine or for Those Who Cannot Take Oral Cyclosporine Because it is Not Medically Advisable	4	Odds Ratio (OR)	1.32	0.611	Regression, Logistic	0.45	3.83	95		NA	All	463	Active, not recruiting	Phase 3
NCT03428100	4306999	7889115	Percentage of Participants Achieving EASI90	NA	Baricitinib|Placebo|Topical corticosteroid	Drug|Drug|Drug	dermatitis, atopic|eczema|dermatitis	Atopic Dermatitis	Parallel Assignment	Interventional	Treatment	Randomized	A Long-term Study of Baricitinib (LY3009104) With Topical Corticosteroids in Adults With Moderate to Severe Atopic Dermatitis That Are Not Controlled With Cyclosporine or for Those Who Cannot Take Oral Cyclosporine Because it is Not Medically Advisable	4	Odds Ratio (OR)	2.29	0.1	Regression, Logistic	0.85	6.14	95		NA	All	463	Active, not recruiting	Phase 3
NCT03428100	4307000	7889115	Percentage of Participants Achieving EASI90	NA	Baricitinib|Placebo|Topical corticosteroid	Drug|Drug|Drug	dermatitis, atopic|eczema|dermatitis	Atopic Dermatitis	Parallel Assignment	Interventional	Treatment	Randomized	A Long-term Study of Baricitinib (LY3009104) With Topical Corticosteroids in Adults With Moderate to Severe Atopic Dermatitis That Are Not Controlled With Cyclosporine or for Those Who Cannot Take Oral Cyclosporine Because it is Not Medically Advisable	4	Odds Ratio (OR)	1.59	0.325	Regression, Logistic	0.63	3.99	95		NA	All	463	Active, not recruiting	Phase 3
NCT03428100	4307003	7889116	Percentage of Participants Achieving IGA of 0 or 1 With a ≥ 2 Point Improvement	NA	Baricitinib|Placebo|Topical corticosteroid	Drug|Drug|Drug	dermatitis, atopic|eczema|dermatitis	Atopic Dermatitis	Parallel Assignment	Interventional	Treatment	Randomized	A Long-term Study of Baricitinib (LY3009104) With Topical Corticosteroids in Adults With Moderate to Severe Atopic Dermatitis That Are Not Controlled With Cyclosporine or for Those Who Cannot Take Oral Cyclosporine Because it is Not Medically Advisable	4	Odds Ratio (OR)	1.6	0.242	Regression, Logistic	0.73	3.53	95		NA	All	463	Active, not recruiting	Phase 3
NCT03428100	4307004	7889116	Percentage of Participants Achieving IGA of 0 or 1 With a ≥ 2 Point Improvement	NA	Baricitinib|Placebo|Topical corticosteroid	Drug|Drug|Drug	dermatitis, atopic|eczema|dermatitis	Atopic Dermatitis	Parallel Assignment	Interventional	Treatment	Randomized	A Long-term Study of Baricitinib (LY3009104) With Topical Corticosteroids in Adults With Moderate to Severe Atopic Dermatitis That Are Not Controlled With Cyclosporine or for Those Who Cannot Take Oral Cyclosporine Because it is Not Medically Advisable	4	Odds Ratio (OR)	1.35	0.513	Regression, Logistic	0.55	3.35	95		NA	All	463	Active, not recruiting	Phase 3
NCT03428100	4307002	7889116	Percentage of Participants Achieving IGA of 0 or 1 With a ≥ 2 Point Improvement	NA	Baricitinib|Placebo|Topical corticosteroid	Drug|Drug|Drug	dermatitis, atopic|eczema|dermatitis	Atopic Dermatitis	Parallel Assignment	Interventional	Treatment	Randomized	A Long-term Study of Baricitinib (LY3009104) With Topical Corticosteroids in Adults With Moderate to Severe Atopic Dermatitis That Are Not Controlled With Cyclosporine or for Those Who Cannot Take Oral Cyclosporine Because it is Not Medically Advisable	4	Odds Ratio (OR)	2.54	0.03	Regression, Logistic	1.09	5.9	95		NA	All	463	Active, not recruiting	Phase 3
NCT03428100	4307005	7889117	Percentage of Participants Achieving EASI75 (Placebo, 1 mg Baricitinib)	NA	Baricitinib|Placebo|Topical corticosteroid	Drug|Drug|Drug	dermatitis, atopic|eczema|dermatitis	Atopic Dermatitis	Parallel Assignment	Interventional	Treatment	Randomized	A Long-term Study of Baricitinib (LY3009104) With Topical Corticosteroids in Adults With Moderate to Severe Atopic Dermatitis That Are Not Controlled With Cyclosporine or for Those Who Cannot Take Oral Cyclosporine Because it is Not Medically Advisable	4	Odds Ratio (OR)	1.34	0.427	Regression, Logistic	0.65	2.77	95		NA	All	463	Active, not recruiting	Phase 3
NCT03428100	4307007	7889118	Percentage of Participants Achieving Eczema Area and Severity Index 75 (EASI75) (Placebo, 2 mg or 4 mg Baricitinib)	NA	Baricitinib|Placebo|Topical corticosteroid	Drug|Drug|Drug	dermatitis, atopic|eczema|dermatitis	Atopic Dermatitis	Parallel Assignment	Interventional	Treatment	Randomized	A Long-term Study of Baricitinib (LY3009104) With Topical Corticosteroids in Adults With Moderate to Severe Atopic Dermatitis That Are Not Controlled With Cyclosporine or for Those Who Cannot Take Oral Cyclosporine Because it is Not Medically Advisable	4	Odds Ratio (OR)	1.78	0.071	Regression, Logistic	0.95	3.32	95		NA	All	463	Active, not recruiting	Phase 3
NCT03428100	4307006	7889118	Percentage of Participants Achieving Eczema Area and Severity Index 75 (EASI75) (Placebo, 2 mg or 4 mg Baricitinib)	NA	Baricitinib|Placebo|Topical corticosteroid	Drug|Drug|Drug	dermatitis, atopic|eczema|dermatitis	Atopic Dermatitis	Parallel Assignment	Interventional	Treatment	Randomized	A Long-term Study of Baricitinib (LY3009104) With Topical Corticosteroids in Adults With Moderate to Severe Atopic Dermatitis That Are Not Controlled With Cyclosporine or for Those Who Cannot Take Oral Cyclosporine Because it is Not Medically Advisable	4	Odds Ratio (OR)	2.15	0.031	Regression, Logistic	1.07	4.3	95		NA	All	463	Active, not recruiting	Phase 3
NCT03428750	4306903	7889044	2-level S-GAIS Responders of Target Buttock	NA	EN3835|Placebo	Biological|Biological	edema|cellulite	Edematous Fibrosclerotic Panniculopathy (Cellulite)	Parallel Assignment	Interventional	Treatment	Randomized	Effectiveness and Safety of EN3835 in the Treatment of EFP (Cellulite) in Women	2		NA	0.001	Cochran-Mantel-Haenszel					NA	Female	423	Completed	Phase 3
NCT03428750	4306904	7889045	1-level S-GAIS Responders of Target Buttock	NA	EN3835|Placebo	Biological|Biological	edema|cellulite	Edematous Fibrosclerotic Panniculopathy (Cellulite)	Parallel Assignment	Interventional	Treatment	Randomized	Effectiveness and Safety of EN3835 in the Treatment of EFP (Cellulite) in Women	2		NA	0.001	Cochran-Mantel-Haenszel					NA	Female	423	Completed	Phase 3
NCT03428750	4306905	7889046	Change From Baseline in PR-CIS Total Score	NA	EN3835|Placebo	Biological|Biological	edema|cellulite	Edematous Fibrosclerotic Panniculopathy (Cellulite)	Parallel Assignment	Interventional	Treatment	Randomized	Effectiveness and Safety of EN3835 in the Treatment of EFP (Cellulite) in Women	2		NA	0.001	ANCOVA					NA	Female	423	Completed	Phase 3
NCT03428750	4306906	7889047	1-level SSRS Responders	NA	EN3835|Placebo	Biological|Biological	edema|cellulite	Edematous Fibrosclerotic Panniculopathy (Cellulite)	Parallel Assignment	Interventional	Treatment	Randomized	Effectiveness and Safety of EN3835 in the Treatment of EFP (Cellulite) in Women	2		NA	0.001	Cochran-Mantel-Haenszel					NA	Female	423	Completed	Phase 3
NCT03428750	4306907	7889048	2-level Composite Responder of the Non-target Buttock	NA	EN3835|Placebo	Biological|Biological	edema|cellulite	Edematous Fibrosclerotic Panniculopathy (Cellulite)	Parallel Assignment	Interventional	Treatment	Randomized	Effectiveness and Safety of EN3835 in the Treatment of EFP (Cellulite) in Women	2		NA	0.001	Cochran-Mantel-Haenszel					NA	Female	423	Completed	Phase 3
NCT03428750	4306908	7889049	1-level Composite Responders of the Target Buttock	NA	EN3835|Placebo	Biological|Biological	edema|cellulite	Edematous Fibrosclerotic Panniculopathy (Cellulite)	Parallel Assignment	Interventional	Treatment	Randomized	Effectiveness and Safety of EN3835 in the Treatment of EFP (Cellulite) in Women	2		NA	0.001	Cochran-Mantel-Haenszel					NA	Female	423	Completed	Phase 3
NCT03428750	4306909	7889050	2-level PR-PCSS Responders of the Target Buttock	NA	EN3835|Placebo	Biological|Biological	edema|cellulite	Edematous Fibrosclerotic Panniculopathy (Cellulite)	Parallel Assignment	Interventional	Treatment	Randomized	Effectiveness and Safety of EN3835 in the Treatment of EFP (Cellulite) in Women	2		NA	0.001	Cochran-Mantel-Haenszel					NA	Female	423	Completed	Phase 3
NCT03428750	4306910	7889051	1-level PR-PCSS Responders of the Target Buttock	NA	EN3835|Placebo	Biological|Biological	edema|cellulite	Edematous Fibrosclerotic Panniculopathy (Cellulite)	Parallel Assignment	Interventional	Treatment	Randomized	Effectiveness and Safety of EN3835 in the Treatment of EFP (Cellulite) in Women	2		NA	0.001	Cochran-Mantel-Haenszel					NA	Female	423	Completed	Phase 3
NCT03428750	4306911	7889052	2-level Composite Responders for the Target Buttock	NA	EN3835|Placebo	Biological|Biological	edema|cellulite	Edematous Fibrosclerotic Panniculopathy (Cellulite)	Parallel Assignment	Interventional	Treatment	Randomized	Effectiveness and Safety of EN3835 in the Treatment of EFP (Cellulite) in Women	2		NA	0.006	Cochran-Mantel-Haenszel					NA	Female	423	Completed	Phase 3
NCT03428997	4306902	7889036	Microcomedone Score of Follicular Biopsies	NA	Lotion|Negative Control	Device|Other	NA	Comedogenicity	Parallel Assignment	Interventional	Other	Randomized	Human Comedogenicity Test	2	Mean Difference (Final Values)	-0.12	0.274	2-sided t-test				Standard Error of the Mean	0.11	All	24	Completed	N/A
NCT03429348	4306901	7889033	Urinary Excretion of Hydroxylated PAHs (PAH-OHs)	NA	Sauna Rehabilitation	Other	NA	Post-fire Rehabilitation of Firefighters in Sauna	Parallel Assignment	Interventional	Other	Randomized	Evaluation of Post-Exposure Sauna Treatment of Firefighters - A Pilot Study	2	Mean Difference (Final Values)	1.18	9e-07	t-test, 2 sided					NA	All	28	Completed	N/A
NCT03429348	4306900	7889033	Urinary Excretion of Hydroxylated PAHs (PAH-OHs)	NA	Sauna Rehabilitation	Other	NA	Post-fire Rehabilitation of Firefighters in Sauna	Parallel Assignment	Interventional	Other	Randomized	Evaluation of Post-Exposure Sauna Treatment of Firefighters - A Pilot Study	2	Mean Difference (Final Values)	1.35	1.8e-05	t-test, 2 sided					NA	All	28	Completed	N/A
NCT03430206	4306895	7889014	End-Tidal Carbon Dioxide (ETCO2)	NA	High-flow nasal cannula	Device	hypoventilation|hypoxia	Anesthesia; Adverse Effect|Desaturation of Blood|Hypoventilation|Oxygen Deficiency	Parallel Assignment	Interventional	Prevention	Randomized	Transnasal Humidified Rapid-Insufflation Ventilatory Exchange (THRIVE) Use in Pediatric Procedures	2		NA	0.738	Regression, Negative Binomial					NA	All	78	Completed	N/A
NCT03430206	4306896	7889015	Incidence of Adverse Events	NA	High-flow nasal cannula	Device	hypoventilation|hypoxia	Anesthesia; Adverse Effect|Desaturation of Blood|Hypoventilation|Oxygen Deficiency	Parallel Assignment	Interventional	Prevention	Randomized	Transnasal Humidified Rapid-Insufflation Ventilatory Exchange (THRIVE) Use in Pediatric Procedures	2		NA	0.601	Regression, Negative Binomial					NA	All	78	Completed	N/A
NCT03430206	4306897	7889017	Number of Oxygen Desaturation Events <90% or Defined by a 5% Fall From Baseline if Baseline Saturation < 94%.	NA	High-flow nasal cannula	Device	hypoventilation|hypoxia	Anesthesia; Adverse Effect|Desaturation of Blood|Hypoventilation|Oxygen Deficiency	Parallel Assignment	Interventional	Prevention	Randomized	Transnasal Humidified Rapid-Insufflation Ventilatory Exchange (THRIVE) Use in Pediatric Procedures	2		NA	0.371	Regression, Negative Binomial					NA	All	78	Completed	N/A
NCT03430206	4306898	7889018	Oxygen Desaturation Index	NA	High-flow nasal cannula	Device	hypoventilation|hypoxia	Anesthesia; Adverse Effect|Desaturation of Blood|Hypoventilation|Oxygen Deficiency	Parallel Assignment	Interventional	Prevention	Randomized	Transnasal Humidified Rapid-Insufflation Ventilatory Exchange (THRIVE) Use in Pediatric Procedures	2		NA	0.101	Regression, Negative Binomial					NA	All	78	Completed	N/A
NCT03430206	4306899	7889019	Number of Surgical Interruptions	NA	High-flow nasal cannula	Device	hypoventilation|hypoxia	Anesthesia; Adverse Effect|Desaturation of Blood|Hypoventilation|Oxygen Deficiency	Parallel Assignment	Interventional	Prevention	Randomized	Transnasal Humidified Rapid-Insufflation Ventilatory Exchange (THRIVE) Use in Pediatric Procedures	2		NA	0.206	Regression, Negative Binomial					NA	All	78	Completed	N/A
NCT03430856	4306894	7888991	Change From Baseline in HbA1c at 24 Weeks (Part 1)	insulin aspart|insulin, globin zinc|insulin	Insulin Tregopil|Insulin Aspart	Drug|Drug	diabetes mellitus, type 2|diabetes mellitus	Type2 Diabetes Mellitus	Parallel Assignment	Interventional	Treatment	Randomized	Comparison of Insulin Tregopil (IN-105) With Insulin Aspart in Type 2 Diabetes Mellitus Patients	3	Mean Difference (Net)	0.99	NA		0.502	1.47	95		NA	All	143	Completed	Phase 2/Phase 3
NCT03430856	4306893	7888991	Change From Baseline in HbA1c at 24 Weeks (Part 1)	insulin aspart|insulin, globin zinc|insulin	Insulin Tregopil|Insulin Aspart	Drug|Drug	diabetes mellitus, type 2|diabetes mellitus	Type2 Diabetes Mellitus	Parallel Assignment	Interventional	Treatment	Randomized	Comparison of Insulin Tregopil (IN-105) With Insulin Aspart in Type 2 Diabetes Mellitus Patients	3	Mean Difference (Net)	0.89	NA		0.414	1.37	95		NA	All	143	Completed	Phase 2/Phase 3
NCT03430986	4306891	7888979	Percentage of Participants Where the Evaluating Investigator Noted "Improved" or "Much Improved Using the Global Aesthetic Improvement Scale (GAIS)	lidocaine	JUVÉDERM® VOLUMA® with Lidocaine|No-treatment control	Device|Other	NA	Nose Enhancement	Parallel Assignment	Interventional	Treatment	Randomized	Safety and Effectiveness of JUVÉDERM® VOLUMA® With Lidocaine for Improvement of Volume and Aesthetic Appearance of the Nose in Chinese Adults	2	Percentage difference	68.4	0.0001	Fisher Exact	50	82.4	95		NA	All	164	Completed	N/A
NCT03430986	4306892	7888980	Volume Change From Baseline in the Nose Area	lidocaine	JUVÉDERM® VOLUMA® with Lidocaine|No-treatment control	Device|Other	NA	Nose Enhancement	Parallel Assignment	Interventional	Treatment	Randomized	Safety and Effectiveness of JUVÉDERM® VOLUMA® With Lidocaine for Improvement of Volume and Aesthetic Appearance of the Nose in Chinese Adults	2	Least Squares (LS) Mean Difference	2.037	0.0001	MMRM	1.726	2.349	95	Standard Error of the Mean	0.1578	All	164	Completed	N/A
NCT03432390	4306883	7888953	Time Between Onset of Apnea and the Drop in 95% Oxyhemoglobin Saturation Levels	NA	Continuous Positive Airway Pressure|Open system ventilation	Device|Device	hypoxia	Continuous Positive Airway Pressure|General Anesthesia|Hypoxia	Parallel Assignment	Interventional	Prevention	Randomized	Positive Pressure at Induction of Anesthesia in Children	2		NA	0.0001	t-test, 2 sided					NA	All	72	Completed	N/A
NCT03432533	4306882	7888950	Percent Change From Baseline in Lumbar Spine BMD at Month 6	antibodies, monoclonal	romosozumab HCP administration with PFS|romosozumab self-administration with AI/Pen	Drug|Device	osteoporosis, postmenopausal|osteoporosis	Post-Menopausal Osteoporosis	Parallel Assignment	Interventional	Treatment	Randomized	A Comparison of Subject-administered Romosozumab With Healthcare Provider-administered Romosozumab for Osteoporosis	2	LS Mean Difference	-0.1	0.84	ANCOVA	-1.3	1	95	Standard Error of the Mean	0.6	Female	283	Completed	Phase 3
NCT03432819	4306872	7888936	Internalized Stigma (HIV)	NA	Siempre Seguiré	Behavioral	hiv seropositivity	HIV	Parallel Assignment	Interventional	Prevention	Randomized	A Pilot Intervention to Improve Coping With Discrimination and Adherence Among HIV-Positive Latino MSM	2	Mean Difference (Final Values)	-0.34	0.1	Regression, Linear	-0.73	0.06	95		NA	Male	82	Active, not recruiting	N/A
NCT03432819	4306873	7888937	Internalized Stigma (Sexual Orientation)	NA	Siempre Seguiré	Behavioral	hiv seropositivity	HIV	Parallel Assignment	Interventional	Prevention	Randomized	A Pilot Intervention to Improve Coping With Discrimination and Adherence Among HIV-Positive Latino MSM	2	Mean Difference (Final Values)	-0.08	0.71	Regression, Linear	-0.32	0.47	95		NA	Male	82	Active, not recruiting	N/A
NCT03432819	4306874	7888938	Medical Mistrust (HIV Conspiracy Beliefs)	NA	Siempre Seguiré	Behavioral	hiv seropositivity	HIV	Parallel Assignment	Interventional	Prevention	Randomized	A Pilot Intervention to Improve Coping With Discrimination and Adherence Among HIV-Positive Latino MSM	2	Mean Difference (Final Values)	-0.47	0.02	Regression, Linear	-0.84	-0.09	95		NA	Male	82	Active, not recruiting	N/A
NCT03432819	4306875	7888939	Medical Mistrust (General)	NA	Siempre Seguiré	Behavioral	hiv seropositivity	HIV	Parallel Assignment	Interventional	Prevention	Randomized	A Pilot Intervention to Improve Coping With Discrimination and Adherence Among HIV-Positive Latino MSM	2	Mean Difference (Final Values)	-0.33	0.16	Regression, Linear	-0.78	0.13	95		NA	Male	82	Active, not recruiting	N/A
NCT03432819	4306876	7888940	Negative Religious Coping Strategies	NA	Siempre Seguiré	Behavioral	hiv seropositivity	HIV	Parallel Assignment	Interventional	Prevention	Randomized	A Pilot Intervention to Improve Coping With Discrimination and Adherence Among HIV-Positive Latino MSM	2	Median Difference (Final Values)	-0.18	0.06	Regression, Linear	-0.37	0.01	95		NA	Male	82	Active, not recruiting	N/A
NCT03432819	4306877	7888941	Dysfunctional Coping Strategies	NA	Siempre Seguiré	Behavioral	hiv seropositivity	HIV	Parallel Assignment	Interventional	Prevention	Randomized	A Pilot Intervention to Improve Coping With Discrimination and Adherence Among HIV-Positive Latino MSM	2	Median Difference (Final Values)	-0.02	0.81	Regression, Linear	-0.18	0.14	95		NA	Male	82	Active, not recruiting	N/A
NCT03432819	4306878	7888942	Positive Religious Coping Strategies	NA	Siempre Seguiré	Behavioral	hiv seropositivity	HIV	Parallel Assignment	Interventional	Prevention	Randomized	A Pilot Intervention to Improve Coping With Discrimination and Adherence Among HIV-Positive Latino MSM	2	Median Difference (Final Values)	-0.09	0.54	Regression, Linear	-0.37	0.2	95		NA	Male	82	Active, not recruiting	N/A
NCT03432819	4306879	7888943	Functional Coping Strategies	NA	Siempre Seguiré	Behavioral	hiv seropositivity	HIV	Parallel Assignment	Interventional	Prevention	Randomized	A Pilot Intervention to Improve Coping With Discrimination and Adherence Among HIV-Positive Latino MSM	2	Mean Difference (Final Values)	0.08	0.39	Regression, Linear	-0.1	0.26	95		NA	Male	82	Active, not recruiting	N/A
NCT03432819	4306880	7888944	Continuous Adherence (Self-report)	NA	Siempre Seguiré	Behavioral	hiv seropositivity	HIV	Parallel Assignment	Interventional	Prevention	Randomized	A Pilot Intervention to Improve Coping With Discrimination and Adherence Among HIV-Positive Latino MSM	2	Mean Difference (Final Values)	4.5	0.02	Regression, Linear	0.7	8.3	95		NA	Male	82	Active, not recruiting	N/A
NCT03432819	4306881	7888945	Continuous Adherence (MEMS)	NA	Siempre Seguiré	Behavioral	hiv seropositivity	HIV	Parallel Assignment	Interventional	Prevention	Randomized	A Pilot Intervention to Improve Coping With Discrimination and Adherence Among HIV-Positive Latino MSM	2	Mean Difference (Net)	9.24	0.06	Regression, Linear	-0.55	19.03	95		NA	Male	82	Active, not recruiting	N/A
NCT03433482	4306830	7888930	Percentages of Subjects With hSBA Titers ≥LLOQ Against Each of the N. Meningitidis Serogroups A, C, W and Y for Each Vaccine Group, and Between-group Differences	NA	MenACWY liquid|MenACWY	Biological|Biological	meningococcal infections|meningitis|meningitis, meningococcal	Meningitis, Meningococcal	Parallel Assignment	Interventional	Prevention	Randomized	A Study to Investigate the Safety and Immunogenicity of Different Formulations of GSK Biologicals' Meningococcal ACWY Conjugate Vaccine (GSK3536820A and Menveo) Administered to Healthy Adolescents and Young Adults 10 to 40 Years of Age	4	Difference in percentage of subjects	3.87	NA		-3	10.71	95		NA	All	1707	Completed	Phase 2
NCT03433482	4306831	7888930	Percentages of Subjects With hSBA Titers ≥LLOQ Against Each of the N. Meningitidis Serogroups A, C, W and Y for Each Vaccine Group, and Between-group Differences	NA	MenACWY liquid|MenACWY	Biological|Biological	meningococcal infections|meningitis|meningitis, meningococcal	Meningitis, Meningococcal	Parallel Assignment	Interventional	Prevention	Randomized	A Study to Investigate the Safety and Immunogenicity of Different Formulations of GSK Biologicals' Meningococcal ACWY Conjugate Vaccine (GSK3536820A and Menveo) Administered to Healthy Adolescents and Young Adults 10 to 40 Years of Age	4	Difference in percentage of subjects	1.75	NA		-3.32	6.83	95		NA	All	1707	Completed	Phase 2
NCT03433482	4306834	7888930	Percentages of Subjects With hSBA Titers ≥LLOQ Against Each of the N. Meningitidis Serogroups A, C, W and Y for Each Vaccine Group, and Between-group Differences	NA	MenACWY liquid|MenACWY	Biological|Biological	meningococcal infections|meningitis|meningitis, meningococcal	Meningitis, Meningococcal	Parallel Assignment	Interventional	Prevention	Randomized	A Study to Investigate the Safety and Immunogenicity of Different Formulations of GSK Biologicals' Meningococcal ACWY Conjugate Vaccine (GSK3536820A and Menveo) Administered to Healthy Adolescents and Young Adults 10 to 40 Years of Age	4	Difference in percentage of subjects	-0.99	NA		-6.66	4.7	95		NA	All	1707	Completed	Phase 2
NCT03433482	4306824	7888930	Percentages of Subjects With hSBA Titers ≥LLOQ Against Each of the N. Meningitidis Serogroups A, C, W and Y for Each Vaccine Group, and Between-group Differences	NA	MenACWY liquid|MenACWY	Biological|Biological	meningococcal infections|meningitis|meningitis, meningococcal	Meningitis, Meningococcal	Parallel Assignment	Interventional	Prevention	Randomized	A Study to Investigate the Safety and Immunogenicity of Different Formulations of GSK Biologicals' Meningococcal ACWY Conjugate Vaccine (GSK3536820A and Menveo) Administered to Healthy Adolescents and Young Adults 10 to 40 Years of Age	4	Difference in percentage of subjects	0.73	NA		-3.88	5.37	95		NA	All	1707	Completed	Phase 2
NCT03433482	4306833	7888930	Percentages of Subjects With hSBA Titers ≥LLOQ Against Each of the N. Meningitidis Serogroups A, C, W and Y for Each Vaccine Group, and Between-group Differences	NA	MenACWY liquid|MenACWY	Biological|Biological	meningococcal infections|meningitis|meningitis, meningococcal	Meningitis, Meningococcal	Parallel Assignment	Interventional	Prevention	Randomized	A Study to Investigate the Safety and Immunogenicity of Different Formulations of GSK Biologicals' Meningococcal ACWY Conjugate Vaccine (GSK3536820A and Menveo) Administered to Healthy Adolescents and Young Adults 10 to 40 Years of Age	4	Difference in percentage of subjects	-1.43	NA		-7.05	4.18	95		NA	All	1707	Completed	Phase 2
NCT03433482	4306838	7888930	Percentages of Subjects With hSBA Titers ≥LLOQ Against Each of the N. Meningitidis Serogroups A, C, W and Y for Each Vaccine Group, and Between-group Differences	NA	MenACWY liquid|MenACWY	Biological|Biological	meningococcal infections|meningitis|meningitis, meningococcal	Meningitis, Meningococcal	Parallel Assignment	Interventional	Prevention	Randomized	A Study to Investigate the Safety and Immunogenicity of Different Formulations of GSK Biologicals' Meningococcal ACWY Conjugate Vaccine (GSK3536820A and Menveo) Administered to Healthy Adolescents and Young Adults 10 to 40 Years of Age	4	Difference in percentage of subjects	7.23	NA		0.25	14.13	95		NA	All	1707	Completed	Phase 2
NCT03433482	4306825	7888930	Percentages of Subjects With hSBA Titers ≥LLOQ Against Each of the N. Meningitidis Serogroups A, C, W and Y for Each Vaccine Group, and Between-group Differences	NA	MenACWY liquid|MenACWY	Biological|Biological	meningococcal infections|meningitis|meningitis, meningococcal	Meningitis, Meningococcal	Parallel Assignment	Interventional	Prevention	Randomized	A Study to Investigate the Safety and Immunogenicity of Different Formulations of GSK Biologicals' Meningococcal ACWY Conjugate Vaccine (GSK3536820A and Menveo) Administered to Healthy Adolescents and Young Adults 10 to 40 Years of Age	4	Difference in percentage of subjects	4.09	NA		-1.11	9.33	95		NA	All	1707	Completed	Phase 2
NCT03433482	4306835	7888930	Percentages of Subjects With hSBA Titers ≥LLOQ Against Each of the N. Meningitidis Serogroups A, C, W and Y for Each Vaccine Group, and Between-group Differences	NA	MenACWY liquid|MenACWY	Biological|Biological	meningococcal infections|meningitis|meningitis, meningococcal	Meningitis, Meningococcal	Parallel Assignment	Interventional	Prevention	Randomized	A Study to Investigate the Safety and Immunogenicity of Different Formulations of GSK Biologicals' Meningococcal ACWY Conjugate Vaccine (GSK3536820A and Menveo) Administered to Healthy Adolescents and Young Adults 10 to 40 Years of Age	4	Difference in percentage of subjects	1.73	NA		-1.94	5.46	95		NA	All	1707	Completed	Phase 2
NCT03433482	4306836	7888930	Percentages of Subjects With hSBA Titers ≥LLOQ Against Each of the N. Meningitidis Serogroups A, C, W and Y for Each Vaccine Group, and Between-group Differences	NA	MenACWY liquid|MenACWY	Biological|Biological	meningococcal infections|meningitis|meningitis, meningococcal	Meningitis, Meningococcal	Parallel Assignment	Interventional	Prevention	Randomized	A Study to Investigate the Safety and Immunogenicity of Different Formulations of GSK Biologicals' Meningococcal ACWY Conjugate Vaccine (GSK3536820A and Menveo) Administered to Healthy Adolescents and Young Adults 10 to 40 Years of Age	4	Difference in percentage of subjects	1.49	NA		-4.44	7.44	95		NA	All	1707	Completed	Phase 2
NCT03433482	4306832	7888930	Percentages of Subjects With hSBA Titers ≥LLOQ Against Each of the N. Meningitidis Serogroups A, C, W and Y for Each Vaccine Group, and Between-group Differences	NA	MenACWY liquid|MenACWY	Biological|Biological	meningococcal infections|meningitis|meningitis, meningococcal	Meningitis, Meningococcal	Parallel Assignment	Interventional	Prevention	Randomized	A Study to Investigate the Safety and Immunogenicity of Different Formulations of GSK Biologicals' Meningococcal ACWY Conjugate Vaccine (GSK3536820A and Menveo) Administered to Healthy Adolescents and Young Adults 10 to 40 Years of Age	4	Difference in percentage of subjects	2.06	NA		-2.67	6.8	95		NA	All	1707	Completed	Phase 2
NCT03433482	4306826	7888930	Percentages of Subjects With hSBA Titers ≥LLOQ Against Each of the N. Meningitidis Serogroups A, C, W and Y for Each Vaccine Group, and Between-group Differences	NA	MenACWY liquid|MenACWY	Biological|Biological	meningococcal infections|meningitis|meningitis, meningococcal	Meningitis, Meningococcal	Parallel Assignment	Interventional	Prevention	Randomized	A Study to Investigate the Safety and Immunogenicity of Different Formulations of GSK Biologicals' Meningococcal ACWY Conjugate Vaccine (GSK3536820A and Menveo) Administered to Healthy Adolescents and Young Adults 10 to 40 Years of Age	4	Difference in percentage of subjects	0	NA		-5.16	5.16	95		NA	All	1707	Completed	Phase 2
NCT03433482	4306827	7888930	Percentages of Subjects With hSBA Titers ≥LLOQ Against Each of the N. Meningitidis Serogroups A, C, W and Y for Each Vaccine Group, and Between-group Differences	NA	MenACWY liquid|MenACWY	Biological|Biological	meningococcal infections|meningitis|meningitis, meningococcal	Meningitis, Meningococcal	Parallel Assignment	Interventional	Prevention	Randomized	A Study to Investigate the Safety and Immunogenicity of Different Formulations of GSK Biologicals' Meningococcal ACWY Conjugate Vaccine (GSK3536820A and Menveo) Administered to Healthy Adolescents and Young Adults 10 to 40 Years of Age	4	Difference in percentage of subjects	-0.64	NA		-4.24	2.96	95		NA	All	1707	Completed	Phase 2
NCT03433482	4306829	7888930	Percentages of Subjects With hSBA Titers ≥LLOQ Against Each of the N. Meningitidis Serogroups A, C, W and Y for Each Vaccine Group, and Between-group Differences	NA	MenACWY liquid|MenACWY	Biological|Biological	meningococcal infections|meningitis|meningitis, meningococcal	Meningitis, Meningococcal	Parallel Assignment	Interventional	Prevention	Randomized	A Study to Investigate the Safety and Immunogenicity of Different Formulations of GSK Biologicals' Meningococcal ACWY Conjugate Vaccine (GSK3536820A and Menveo) Administered to Healthy Adolescents and Young Adults 10 to 40 Years of Age	4	Difference in percentage of subjects	-0.73	NA		-7.24	5.77	95		NA	All	1707	Completed	Phase 2
NCT03433482	4306837	7888930	Percentages of Subjects With hSBA Titers ≥LLOQ Against Each of the N. Meningitidis Serogroups A, C, W and Y for Each Vaccine Group, and Between-group Differences	NA	MenACWY liquid|MenACWY	Biological|Biological	meningococcal infections|meningitis|meningitis, meningococcal	Meningitis, Meningococcal	Parallel Assignment	Interventional	Prevention	Randomized	A Study to Investigate the Safety and Immunogenicity of Different Formulations of GSK Biologicals' Meningococcal ACWY Conjugate Vaccine (GSK3536820A and Menveo) Administered to Healthy Adolescents and Young Adults 10 to 40 Years of Age	4	Difference in percentage of subjects	3.92	NA		-2.57	10.39	95		NA	All	1707	Completed	Phase 2
NCT03433482	4306828	7888930	Percentages of Subjects With hSBA Titers ≥LLOQ Against Each of the N. Meningitidis Serogroups A, C, W and Y for Each Vaccine Group, and Between-group Differences	NA	MenACWY liquid|MenACWY	Biological|Biological	meningococcal infections|meningitis|meningitis, meningococcal	Meningitis, Meningococcal	Parallel Assignment	Interventional	Prevention	Randomized	A Study to Investigate the Safety and Immunogenicity of Different Formulations of GSK Biologicals' Meningococcal ACWY Conjugate Vaccine (GSK3536820A and Menveo) Administered to Healthy Adolescents and Young Adults 10 to 40 Years of Age	4	Difference in percentage of subjects	-1.12	NA		-6.99	4.75	95		NA	All	1707	Completed	Phase 2
NCT03433482	4306839	7888930	Percentages of Subjects With hSBA Titers ≥LLOQ Against Each of the N. Meningitidis Serogroups A, C, W and Y for Each Vaccine Group, and Between-group Differences	NA	MenACWY liquid|MenACWY	Biological|Biological	meningococcal infections|meningitis|meningitis, meningococcal	Meningitis, Meningococcal	Parallel Assignment	Interventional	Prevention	Randomized	A Study to Investigate the Safety and Immunogenicity of Different Formulations of GSK Biologicals' Meningococcal ACWY Conjugate Vaccine (GSK3536820A and Menveo) Administered to Healthy Adolescents and Young Adults 10 to 40 Years of Age	4	Difference in percentage of subjects	1.29	NA		-3.37	5.99	95		NA	All	1707	Completed	Phase 2
NCT03433482	4306849	7888931	Percentages of Subjects With hSBA Antibody Titers ≥8 Against Each of the N.Meningitidis Serogroups A,C,W and Y for Each Vaccine Group and Between-group Differences	NA	MenACWY liquid|MenACWY	Biological|Biological	meningococcal infections|meningitis|meningitis, meningococcal	Meningitis, Meningococcal	Parallel Assignment	Interventional	Prevention	Randomized	A Study to Investigate the Safety and Immunogenicity of Different Formulations of GSK Biologicals' Meningococcal ACWY Conjugate Vaccine (GSK3536820A and Menveo) Administered to Healthy Adolescents and Young Adults 10 to 40 Years of Age	4	Difference in percentage of subjects	-1.43	NA		-7.05	4.18	95		NA	All	1707	Completed	Phase 2
NCT03433482	4306854	7888931	Percentages of Subjects With hSBA Antibody Titers ≥8 Against Each of the N.Meningitidis Serogroups A,C,W and Y for Each Vaccine Group and Between-group Differences	NA	MenACWY liquid|MenACWY	Biological|Biological	meningococcal infections|meningitis|meningitis, meningococcal	Meningitis, Meningococcal	Parallel Assignment	Interventional	Prevention	Randomized	A Study to Investigate the Safety and Immunogenicity of Different Formulations of GSK Biologicals' Meningococcal ACWY Conjugate Vaccine (GSK3536820A and Menveo) Administered to Healthy Adolescents and Young Adults 10 to 40 Years of Age	4	Difference in percentage of subjects	6.96	NA		0.01	13.84	95		NA	All	1707	Completed	Phase 2
NCT03433482	4306841	7888931	Percentages of Subjects With hSBA Antibody Titers ≥8 Against Each of the N.Meningitidis Serogroups A,C,W and Y for Each Vaccine Group and Between-group Differences	NA	MenACWY liquid|MenACWY	Biological|Biological	meningococcal infections|meningitis|meningitis, meningococcal	Meningitis, Meningococcal	Parallel Assignment	Interventional	Prevention	Randomized	A Study to Investigate the Safety and Immunogenicity of Different Formulations of GSK Biologicals' Meningococcal ACWY Conjugate Vaccine (GSK3536820A and Menveo) Administered to Healthy Adolescents and Young Adults 10 to 40 Years of Age	4	Difference in percentage of subjects	4.09	NA		-1.11	9.33	95		NA	All	1707	Completed	Phase 2
NCT03433482	4306852	7888931	Percentages of Subjects With hSBA Antibody Titers ≥8 Against Each of the N.Meningitidis Serogroups A,C,W and Y for Each Vaccine Group and Between-group Differences	NA	MenACWY liquid|MenACWY	Biological|Biological	meningococcal infections|meningitis|meningitis, meningococcal	Meningitis, Meningococcal	Parallel Assignment	Interventional	Prevention	Randomized	A Study to Investigate the Safety and Immunogenicity of Different Formulations of GSK Biologicals' Meningococcal ACWY Conjugate Vaccine (GSK3536820A and Menveo) Administered to Healthy Adolescents and Young Adults 10 to 40 Years of Age	4	Difference in percentage of subjects	0.96	NA		-4.86	6.8	95		NA	All	1707	Completed	Phase 2
NCT03433482	4306850	7888931	Percentages of Subjects With hSBA Antibody Titers ≥8 Against Each of the N.Meningitidis Serogroups A,C,W and Y for Each Vaccine Group and Between-group Differences	NA	MenACWY liquid|MenACWY	Biological|Biological	meningococcal infections|meningitis|meningitis, meningococcal	Meningitis, Meningococcal	Parallel Assignment	Interventional	Prevention	Randomized	A Study to Investigate the Safety and Immunogenicity of Different Formulations of GSK Biologicals' Meningococcal ACWY Conjugate Vaccine (GSK3536820A and Menveo) Administered to Healthy Adolescents and Young Adults 10 to 40 Years of Age	4	Difference in percentage of subjects	-0.43	NA		-6.32	5.46	95		NA	All	1707	Completed	Phase 2
NCT03433482	4306844	7888931	Percentages of Subjects With hSBA Antibody Titers ≥8 Against Each of the N.Meningitidis Serogroups A,C,W and Y for Each Vaccine Group and Between-group Differences	NA	MenACWY liquid|MenACWY	Biological|Biological	meningococcal infections|meningitis|meningitis, meningococcal	Meningitis, Meningococcal	Parallel Assignment	Interventional	Prevention	Randomized	A Study to Investigate the Safety and Immunogenicity of Different Formulations of GSK Biologicals' Meningococcal ACWY Conjugate Vaccine (GSK3536820A and Menveo) Administered to Healthy Adolescents and Young Adults 10 to 40 Years of Age	4	Difference in percentage of subjects	-0.85	NA		-6.69	4.98	95		NA	All	1707	Completed	Phase 2
NCT03433482	4306855	7888931	Percentages of Subjects With hSBA Antibody Titers ≥8 Against Each of the N.Meningitidis Serogroups A,C,W and Y for Each Vaccine Group and Between-group Differences	NA	MenACWY liquid|MenACWY	Biological|Biological	meningococcal infections|meningitis|meningitis, meningococcal	Meningitis, Meningococcal	Parallel Assignment	Interventional	Prevention	Randomized	A Study to Investigate the Safety and Immunogenicity of Different Formulations of GSK Biologicals' Meningococcal ACWY Conjugate Vaccine (GSK3536820A and Menveo) Administered to Healthy Adolescents and Young Adults 10 to 40 Years of Age	4	Difference in percentage of subjects	1.79	NA		-2.69	6.32	95		NA	All	1707	Completed	Phase 2
NCT03433482	4306848	7888931	Percentages of Subjects With hSBA Antibody Titers ≥8 Against Each of the N.Meningitidis Serogroups A,C,W and Y for Each Vaccine Group and Between-group Differences	NA	MenACWY liquid|MenACWY	Biological|Biological	meningococcal infections|meningitis|meningitis, meningococcal	Meningitis, Meningococcal	Parallel Assignment	Interventional	Prevention	Randomized	A Study to Investigate the Safety and Immunogenicity of Different Formulations of GSK Biologicals' Meningococcal ACWY Conjugate Vaccine (GSK3536820A and Menveo) Administered to Healthy Adolescents and Young Adults 10 to 40 Years of Age	4	Difference in percentage of subjects	2.04	NA		-2.81	6.9	95		NA	All	1707	Completed	Phase 2
NCT03433482	4306851	7888931	Percentages of Subjects With hSBA Antibody Titers ≥8 Against Each of the N.Meningitidis Serogroups A,C,W and Y for Each Vaccine Group and Between-group Differences	NA	MenACWY liquid|MenACWY	Biological|Biological	meningococcal infections|meningitis|meningitis, meningococcal	Meningitis, Meningococcal	Parallel Assignment	Interventional	Prevention	Randomized	A Study to Investigate the Safety and Immunogenicity of Different Formulations of GSK Biologicals' Meningococcal ACWY Conjugate Vaccine (GSK3536820A and Menveo) Administered to Healthy Adolescents and Young Adults 10 to 40 Years of Age	4	Difference in percentage of subjects	1.46	NA		-2.24	5.22	95		NA	All	1707	Completed	Phase 2
