## Supplementary Datasets 1 and 2 for "Systematic comparison of Mendelian randomization studies and randomized controlled trials using electronic databases" (part 92 of 129)

### Sheet: Supplementary Dataset 1 (continued)
nct_id	outcome_analyses.id	outcome_id	outcome.title	mesh_interv	all_interv	all_interv_types	mesh_cond	all_cond	intervention_model	study_type	primary_purpose	allocation	brief_title	number_of_arms	param_type	param_value	p_value	method	ci_lower_limit	ci_upper_limit	ci_percent	dispersion_type	dispersion_value	gender	enrollment	overall_status	phase	criteria	description
NCT03433482	4306845	7888931	Percentages of Subjects With hSBA Antibody Titers ≥8 Against Each of the N.Meningitidis Serogroups A,C,W and Y for Each Vaccine Group and Between-group Differences	NA	MenACWY liquid|MenACWY	Biological|Biological	meningococcal infections|meningitis|meningitis, meningococcal	Meningitis, Meningococcal	Parallel Assignment	Interventional	Prevention	Randomized	A Study to Investigate the Safety and Immunogenicity of Different Formulations of GSK Biologicals' Meningococcal ACWY Conjugate Vaccine (GSK3536820A and Menveo) Administered to Healthy Adolescents and Young Adults 10 to 40 Years of Age	4	Difference in percentage of subjects	-1.26	NA		-7.75	5.23	95		NA	All	1707	Completed	Phase 2
NCT03433482	4306853	7888931	Percentages of Subjects With hSBA Antibody Titers ≥8 Against Each of the N.Meningitidis Serogroups A,C,W and Y for Each Vaccine Group and Between-group Differences	NA	MenACWY liquid|MenACWY	Biological|Biological	meningococcal infections|meningitis|meningitis, meningococcal	Meningitis, Meningococcal	Parallel Assignment	Interventional	Prevention	Randomized	A Study to Investigate the Safety and Immunogenicity of Different Formulations of GSK Biologicals' Meningococcal ACWY Conjugate Vaccine (GSK3536820A and Menveo) Administered to Healthy Adolescents and Young Adults 10 to 40 Years of Age	4	Difference in percentage of subjects	3.13	NA		-3.33	9.58	95		NA	All	1707	Completed	Phase 2
NCT03433482	4306847	7888931	Percentages of Subjects With hSBA Antibody Titers ≥8 Against Each of the N.Meningitidis Serogroups A,C,W and Y for Each Vaccine Group and Between-group Differences	NA	MenACWY liquid|MenACWY	Biological|Biological	meningococcal infections|meningitis|meningitis, meningococcal	Meningitis, Meningococcal	Parallel Assignment	Interventional	Prevention	Randomized	A Study to Investigate the Safety and Immunogenicity of Different Formulations of GSK Biologicals' Meningococcal ACWY Conjugate Vaccine (GSK3536820A and Menveo) Administered to Healthy Adolescents and Young Adults 10 to 40 Years of Age	4	Difference in percentage of subjects	1.5	NA		-3.32	6.33	95		NA	All	1707	Completed	Phase 2
NCT03433482	4306842	7888931	Percentages of Subjects With hSBA Antibody Titers ≥8 Against Each of the N.Meningitidis Serogroups A,C,W and Y for Each Vaccine Group and Between-group Differences	NA	MenACWY liquid|MenACWY	Biological|Biological	meningococcal infections|meningitis|meningitis, meningococcal	Meningitis, Meningococcal	Parallel Assignment	Interventional	Prevention	Randomized	A Study to Investigate the Safety and Immunogenicity of Different Formulations of GSK Biologicals' Meningococcal ACWY Conjugate Vaccine (GSK3536820A and Menveo) Administered to Healthy Adolescents and Young Adults 10 to 40 Years of Age	4	Difference in percentage of subjects	1.32	NA		-3.99	6.64	95		NA	All	1707	Completed	Phase 2
NCT03433482	4306843	7888931	Percentages of Subjects With hSBA Antibody Titers ≥8 Against Each of the N.Meningitidis Serogroups A,C,W and Y for Each Vaccine Group and Between-group Differences	NA	MenACWY liquid|MenACWY	Biological|Biological	meningococcal infections|meningitis|meningitis, meningococcal	Meningitis, Meningococcal	Parallel Assignment	Interventional	Prevention	Randomized	A Study to Investigate the Safety and Immunogenicity of Different Formulations of GSK Biologicals' Meningococcal ACWY Conjugate Vaccine (GSK3536820A and Menveo) Administered to Healthy Adolescents and Young Adults 10 to 40 Years of Age	4	Difference in percentage of subjects	-0.64	NA		-4.24	2.96	95		NA	All	1707	Completed	Phase 2
NCT03433482	4306840	7888931	Percentages of Subjects With hSBA Antibody Titers ≥8 Against Each of the N.Meningitidis Serogroups A,C,W and Y for Each Vaccine Group and Between-group Differences	NA	MenACWY liquid|MenACWY	Biological|Biological	meningococcal infections|meningitis|meningitis, meningococcal	Meningitis, Meningococcal	Parallel Assignment	Interventional	Prevention	Randomized	A Study to Investigate the Safety and Immunogenicity of Different Formulations of GSK Biologicals' Meningococcal ACWY Conjugate Vaccine (GSK3536820A and Menveo) Administered to Healthy Adolescents and Young Adults 10 to 40 Years of Age	4	Difference in percentage of subjects	0.48	NA		-4.16	5.13	95		NA	All	1707	Completed	Phase 2
NCT03433482	4306846	7888931	Percentages of Subjects With hSBA Antibody Titers ≥8 Against Each of the N.Meningitidis Serogroups A,C,W and Y for Each Vaccine Group and Between-group Differences	NA	MenACWY liquid|MenACWY	Biological|Biological	meningococcal infections|meningitis|meningitis, meningococcal	Meningitis, Meningococcal	Parallel Assignment	Interventional	Prevention	Randomized	A Study to Investigate the Safety and Immunogenicity of Different Formulations of GSK Biologicals' Meningococcal ACWY Conjugate Vaccine (GSK3536820A and Menveo) Administered to Healthy Adolescents and Young Adults 10 to 40 Years of Age	4	Difference in percentage of subjects	0.38	NA		-6.6	7.35	95		NA	All	1707	Completed	Phase 2
NCT03433482	4306858	7888932	Percentages of Subjects With ≥4 Fold Rise in hSBA Antibody Titers for Each of the N.Meningitidis Serogroups A, C,W and Y for Each Vaccine Group and Between-group Differences	NA	MenACWY liquid|MenACWY	Biological|Biological	meningococcal infections|meningitis|meningitis, meningococcal	Meningitis, Meningococcal	Parallel Assignment	Interventional	Prevention	Randomized	A Study to Investigate the Safety and Immunogenicity of Different Formulations of GSK Biologicals' Meningococcal ACWY Conjugate Vaccine (GSK3536820A and Menveo) Administered to Healthy Adolescents and Young Adults 10 to 40 Years of Age	4	Difference in percentage of subjects	2.85	NA		-3.63	9.3	95		NA	All	1707	Completed	Phase 2
NCT03433482	4306859	7888932	Percentages of Subjects With ≥4 Fold Rise in hSBA Antibody Titers for Each of the N.Meningitidis Serogroups A, C,W and Y for Each Vaccine Group and Between-group Differences	NA	MenACWY liquid|MenACWY	Biological|Biological	meningococcal infections|meningitis|meningitis, meningococcal	Meningitis, Meningococcal	Parallel Assignment	Interventional	Prevention	Randomized	A Study to Investigate the Safety and Immunogenicity of Different Formulations of GSK Biologicals' Meningococcal ACWY Conjugate Vaccine (GSK3536820A and Menveo) Administered to Healthy Adolescents and Young Adults 10 to 40 Years of Age	4	Difference in percentage of subjects	-0.12	NA		-4.29	4.07	95		NA	All	1707	Completed	Phase 2
NCT03433482	4306857	7888932	Percentages of Subjects With ≥4 Fold Rise in hSBA Antibody Titers for Each of the N.Meningitidis Serogroups A, C,W and Y for Each Vaccine Group and Between-group Differences	NA	MenACWY liquid|MenACWY	Biological|Biological	meningococcal infections|meningitis|meningitis, meningococcal	Meningitis, Meningococcal	Parallel Assignment	Interventional	Prevention	Randomized	A Study to Investigate the Safety and Immunogenicity of Different Formulations of GSK Biologicals' Meningococcal ACWY Conjugate Vaccine (GSK3536820A and Menveo) Administered to Healthy Adolescents and Young Adults 10 to 40 Years of Age	4	Difference in percentage of subjects	4.01	NA		-2.89	10.88	95		NA	All	1707	Completed	Phase 2
NCT03433482	4306860	7888932	Percentages of Subjects With ≥4 Fold Rise in hSBA Antibody Titers for Each of the N.Meningitidis Serogroups A, C,W and Y for Each Vaccine Group and Between-group Differences	NA	MenACWY liquid|MenACWY	Biological|Biological	meningococcal infections|meningitis|meningitis, meningococcal	Meningitis, Meningococcal	Parallel Assignment	Interventional	Prevention	Randomized	A Study to Investigate the Safety and Immunogenicity of Different Formulations of GSK Biologicals' Meningococcal ACWY Conjugate Vaccine (GSK3536820A and Menveo) Administered to Healthy Adolescents and Young Adults 10 to 40 Years of Age	4	Difference in percentage of subjects	-1.57	NA		-7.88	4.74	95		NA	All	1707	Completed	Phase 2
NCT03433482	4306862	7888932	Percentages of Subjects With ≥4 Fold Rise in hSBA Antibody Titers for Each of the N.Meningitidis Serogroups A, C,W and Y for Each Vaccine Group and Between-group Differences	NA	MenACWY liquid|MenACWY	Biological|Biological	meningococcal infections|meningitis|meningitis, meningococcal	Meningitis, Meningococcal	Parallel Assignment	Interventional	Prevention	Randomized	A Study to Investigate the Safety and Immunogenicity of Different Formulations of GSK Biologicals' Meningococcal ACWY Conjugate Vaccine (GSK3536820A and Menveo) Administered to Healthy Adolescents and Young Adults 10 to 40 Years of Age	4	Difference in percentage of subjects	-2.12	NA		-8.94	4.72	95		NA	All	1707	Completed	Phase 2
NCT03433482	4306861	7888932	Percentages of Subjects With ≥4 Fold Rise in hSBA Antibody Titers for Each of the N.Meningitidis Serogroups A, C,W and Y for Each Vaccine Group and Between-group Differences	NA	MenACWY liquid|MenACWY	Biological|Biological	meningococcal infections|meningitis|meningitis, meningococcal	Meningitis, Meningococcal	Parallel Assignment	Interventional	Prevention	Randomized	A Study to Investigate the Safety and Immunogenicity of Different Formulations of GSK Biologicals' Meningococcal ACWY Conjugate Vaccine (GSK3536820A and Menveo) Administered to Healthy Adolescents and Young Adults 10 to 40 Years of Age	4	Difference in percentage of subjects	-1.16	NA		-8.11	5.8	95		NA	All	1707	Completed	Phase 2
NCT03433482	4306856	7888932	Percentages of Subjects With ≥4 Fold Rise in hSBA Antibody Titers for Each of the N.Meningitidis Serogroups A, C,W and Y for Each Vaccine Group and Between-group Differences	NA	MenACWY liquid|MenACWY	Biological|Biological	meningococcal infections|meningitis|meningitis, meningococcal	Meningitis, Meningococcal	Parallel Assignment	Interventional	Prevention	Randomized	A Study to Investigate the Safety and Immunogenicity of Different Formulations of GSK Biologicals' Meningococcal ACWY Conjugate Vaccine (GSK3536820A and Menveo) Administered to Healthy Adolescents and Young Adults 10 to 40 Years of Age	4	Difference in percentage of subjects	-2.84	NA		-8.91	3.26	95		NA	All	1707	Completed	Phase 2
NCT03433482	4306863	7888932	Percentages of Subjects With ≥4 Fold Rise in hSBA Antibody Titers for Each of the N.Meningitidis Serogroups A, C,W and Y for Each Vaccine Group and Between-group Differences	NA	MenACWY liquid|MenACWY	Biological|Biological	meningococcal infections|meningitis|meningitis, meningococcal	Meningitis, Meningococcal	Parallel Assignment	Interventional	Prevention	Randomized	A Study to Investigate the Safety and Immunogenicity of Different Formulations of GSK Biologicals' Meningococcal ACWY Conjugate Vaccine (GSK3536820A and Menveo) Administered to Healthy Adolescents and Young Adults 10 to 40 Years of Age	4	Difference in percentage of subjects	2.21	NA		-1.94	6.4	95		NA	All	1707	Completed	Phase 2
NCT03433482	4306869	7888934	hSBA GMTs Against Each of the N.Meningitidis Serogroups A,C,W and Y for Each Vaccine Group and Between-group Ratios	NA	MenACWY liquid|MenACWY	Biological|Biological	meningococcal infections|meningitis|meningitis, meningococcal	Meningitis, Meningococcal	Parallel Assignment	Interventional	Prevention	Randomized	A Study to Investigate the Safety and Immunogenicity of Different Formulations of GSK Biologicals' Meningococcal ACWY Conjugate Vaccine (GSK3536820A and Menveo) Administered to Healthy Adolescents and Young Adults 10 to 40 Years of Age	4	GMT ratio	0.84	NA		0.58	1.19	95		NA	All	1707	Completed	Phase 2
NCT03433482	4306866	7888934	hSBA GMTs Against Each of the N.Meningitidis Serogroups A,C,W and Y for Each Vaccine Group and Between-group Ratios	NA	MenACWY liquid|MenACWY	Biological|Biological	meningococcal infections|meningitis|meningitis, meningococcal	Meningitis, Meningococcal	Parallel Assignment	Interventional	Prevention	Randomized	A Study to Investigate the Safety and Immunogenicity of Different Formulations of GSK Biologicals' Meningococcal ACWY Conjugate Vaccine (GSK3536820A and Menveo) Administered to Healthy Adolescents and Young Adults 10 to 40 Years of Age	4	GMT ratio	1.14	NA		0.79	1.64	95		NA	All	1707	Completed	Phase 2
NCT03433482	4306868	7888934	hSBA GMTs Against Each of the N.Meningitidis Serogroups A,C,W and Y for Each Vaccine Group and Between-group Ratios	NA	MenACWY liquid|MenACWY	Biological|Biological	meningococcal infections|meningitis|meningitis, meningococcal	Meningitis, Meningococcal	Parallel Assignment	Interventional	Prevention	Randomized	A Study to Investigate the Safety and Immunogenicity of Different Formulations of GSK Biologicals' Meningococcal ACWY Conjugate Vaccine (GSK3536820A and Menveo) Administered to Healthy Adolescents and Young Adults 10 to 40 Years of Age	4	GMT ratio	0.94	NA		0.72	1.24	95		NA	All	1707	Completed	Phase 2
NCT03433482	4306865	7888934	hSBA GMTs Against Each of the N.Meningitidis Serogroups A,C,W and Y for Each Vaccine Group and Between-group Ratios	NA	MenACWY liquid|MenACWY	Biological|Biological	meningococcal infections|meningitis|meningitis, meningococcal	Meningitis, Meningococcal	Parallel Assignment	Interventional	Prevention	Randomized	A Study to Investigate the Safety and Immunogenicity of Different Formulations of GSK Biologicals' Meningococcal ACWY Conjugate Vaccine (GSK3536820A and Menveo) Administered to Healthy Adolescents and Young Adults 10 to 40 Years of Age	4	GMT ratio	1.1	NA		0.84	1.45	95		NA	All	1707	Completed	Phase 2
NCT03433482	4306864	7888934	hSBA GMTs Against Each of the N.Meningitidis Serogroups A,C,W and Y for Each Vaccine Group and Between-group Ratios	NA	MenACWY liquid|MenACWY	Biological|Biological	meningococcal infections|meningitis|meningitis, meningococcal	Meningitis, Meningococcal	Parallel Assignment	Interventional	Prevention	Randomized	A Study to Investigate the Safety and Immunogenicity of Different Formulations of GSK Biologicals' Meningococcal ACWY Conjugate Vaccine (GSK3536820A and Menveo) Administered to Healthy Adolescents and Young Adults 10 to 40 Years of Age	4	GMT ratio	0.96	NA		0.72	1.26	95		NA	All	1707	Completed	Phase 2
NCT03433482	4306867	7888934	hSBA GMTs Against Each of the N.Meningitidis Serogroups A,C,W and Y for Each Vaccine Group and Between-group Ratios	NA	MenACWY liquid|MenACWY	Biological|Biological	meningococcal infections|meningitis|meningitis, meningococcal	Meningitis, Meningococcal	Parallel Assignment	Interventional	Prevention	Randomized	A Study to Investigate the Safety and Immunogenicity of Different Formulations of GSK Biologicals' Meningococcal ACWY Conjugate Vaccine (GSK3536820A and Menveo) Administered to Healthy Adolescents and Young Adults 10 to 40 Years of Age	4	GMT ratio	1.09	NA		0.82	1.44	95		NA	All	1707	Completed	Phase 2
NCT03433482	4306870	7888935	Adjusted Human Serum Bactericidal Activity (hSBA) Geometric Mean Titers (GMTs) Against N. Meningitidis Serogroup A for Each Vaccine Group and Between-group Ratios	NA	MenACWY liquid|MenACWY	Biological|Biological	meningococcal infections|meningitis|meningitis, meningococcal	Meningitis, Meningococcal	Parallel Assignment	Interventional	Prevention	Randomized	A Study to Investigate the Safety and Immunogenicity of Different Formulations of GSK Biologicals' Meningococcal ACWY Conjugate Vaccine (GSK3536820A and Menveo) Administered to Healthy Adolescents and Young Adults 10 to 40 Years of Age	4	GMT ratio	1.11	NA		0.87	1.42	95		NA	All	1707	Completed	Phase 2
NCT03433482	4306871	7888935	Adjusted Human Serum Bactericidal Activity (hSBA) Geometric Mean Titers (GMTs) Against N. Meningitidis Serogroup A for Each Vaccine Group and Between-group Ratios	NA	MenACWY liquid|MenACWY	Biological|Biological	meningococcal infections|meningitis|meningitis, meningococcal	Meningitis, Meningococcal	Parallel Assignment	Interventional	Prevention	Randomized	A Study to Investigate the Safety and Immunogenicity of Different Formulations of GSK Biologicals' Meningococcal ACWY Conjugate Vaccine (GSK3536820A and Menveo) Administered to Healthy Adolescents and Young Adults 10 to 40 Years of Age	4	GMT ratio	1.21	NA		0.94	1.57	95		NA	All	1707	Completed	Phase 2
NCT03433677	4306818	7888919	Interstitial Glucose Reduction Rate From Hyperglycemia Following a Non-Meal-Related Correction Bolus Delivered Via the Pump	insulin lispro	LY900014|Insulin lispro	Drug|Drug	diabetes mellitus, type 1|diabetes mellitus	Diabetes Type 1	Crossover Assignment	Interventional	Treatment	Randomized	A Study of LY900014 and Insulin Lispro With an External Continuous Subcutaneous Insulin Infusion System in Adult Participants With Type 1 Diabetes	2	LSMeans	0.11	0.177	Mixed Models Analysis	-0.05	0.27	95		NA	All	49	Completed	Phase 3
NCT03433677	4306819	7888920	Ratio of Bolus/Total Insulin Dose	insulin lispro	LY900014|Insulin lispro	Drug|Drug	diabetes mellitus, type 1|diabetes mellitus	Diabetes Type 1	Crossover Assignment	Interventional	Treatment	Randomized	A Study of LY900014 and Insulin Lispro With an External Continuous Subcutaneous Insulin Infusion System in Adult Participants With Type 1 Diabetes	2	LSMean Difference	-2.4	0.057	Mixed Models Analysis	-4.8	0.1	95		NA	All	49	Completed	Phase 3
NCT03433677	4306820	7888921	Time Interval Until Infusion Set Change	insulin lispro	LY900014|Insulin lispro	Drug|Drug	diabetes mellitus, type 1|diabetes mellitus	Diabetes Type 1	Crossover Assignment	Interventional	Treatment	Randomized	A Study of LY900014 and Insulin Lispro With an External Continuous Subcutaneous Insulin Infusion System in Adult Participants With Type 1 Diabetes	2	LSMean Difference	-1.8	0.304	Mixed Models Analysis	-5.3	1.7	95		NA	All	49	Completed	Phase 3
NCT03433677	4306821	7888922	Rate of Premature Infusion Set Changes	insulin lispro	LY900014|Insulin lispro	Drug|Drug	diabetes mellitus, type 1|diabetes mellitus	Diabetes Type 1	Crossover Assignment	Interventional	Treatment	Randomized	A Study of LY900014 and Insulin Lispro With an External Continuous Subcutaneous Insulin Infusion System in Adult Participants With Type 1 Diabetes	2		NA	0.028	Wilcoxon (Mann-Whitney)					NA	All	49	Completed	Phase 3
NCT03433677	4306822	7888923	Percentage of Participants With at Least 1 Event of Infusion Set Failure	insulin lispro	LY900014|Insulin lispro	Drug|Drug	diabetes mellitus, type 1|diabetes mellitus	Diabetes Type 1	Crossover Assignment	Interventional	Treatment	Randomized	A Study of LY900014 and Insulin Lispro With an External Continuous Subcutaneous Insulin Infusion System in Adult Participants With Type 1 Diabetes	2		NA	0.468	Prescott's Exact test					NA	All	49	Completed	Phase 3
NCT03433677	4306823	7888924	Rate of Infusion Set Failures	insulin lispro	LY900014|Insulin lispro	Drug|Drug	diabetes mellitus, type 1|diabetes mellitus	Diabetes Type 1	Crossover Assignment	Interventional	Treatment	Randomized	A Study of LY900014 and Insulin Lispro With an External Continuous Subcutaneous Insulin Infusion System in Adult Participants With Type 1 Diabetes	2	Median Difference (Final Values)	0	0.375	Wilcoxon signed-rank test	0	0	95		NA	All	49	Completed	Phase 3
NCT03433755	4306774	7888892	Percent Change From Baseline in VLDL-C at Week 12	antibodies, monoclonal|evolocumab	Evolocumab 140 mg SC Q2W|Evolocumab 420 mg SC QM|Placebo SC Q2W|Placebo SC QM	Drug|Drug|Other|Other	hypercholesterolemia|dyslipidemias	Mixed Dyslipidemia|Primary Hypercholesterolemia	Parallel Assignment	Interventional	Treatment	Randomized	Safety and Efficacy of Evolocumab in Addition to Optimal Stable Background Statin Therapy in Chinese Subjects With Primary Hypercholesterolemia and Mixed Dyslipidemia	4	Treatment difference	-15.74	0.0001	Repeated measures linear effects model	-26.31	-5.18	95	Standard Error of the Mean	5.33	All	259	Terminated	Phase 3
NCT03433755	4306775	7888892	Percent Change From Baseline in VLDL-C at Week 12	antibodies, monoclonal|evolocumab	Evolocumab 140 mg SC Q2W|Evolocumab 420 mg SC QM|Placebo SC Q2W|Placebo SC QM	Drug|Drug|Other|Other	hypercholesterolemia|dyslipidemias	Mixed Dyslipidemia|Primary Hypercholesterolemia	Parallel Assignment	Interventional	Treatment	Randomized	Safety and Efficacy of Evolocumab in Addition to Optimal Stable Background Statin Therapy in Chinese Subjects With Primary Hypercholesterolemia and Mixed Dyslipidemia	4	Treatment difference	-21.78	0.0002	Repeated measures linear effects model	-34.31	-9.25	95	Standard Error of the Mean	6.32	All	259	Terminated	Phase 3
NCT03433755	4306777	7888893	Percent Change From Baseline in Very Low-Density Lipoprotein Cholesterol (VLDL-C): Mean of Weeks 10 and 12	antibodies, monoclonal|evolocumab	Evolocumab 140 mg SC Q2W|Evolocumab 420 mg SC QM|Placebo SC Q2W|Placebo SC QM	Drug|Drug|Other|Other	hypercholesterolemia|dyslipidemias	Mixed Dyslipidemia|Primary Hypercholesterolemia	Parallel Assignment	Interventional	Treatment	Randomized	Safety and Efficacy of Evolocumab in Addition to Optimal Stable Background Statin Therapy in Chinese Subjects With Primary Hypercholesterolemia and Mixed Dyslipidemia	4	Treatment difference	-22.96	0.0002	Repeated measures linear effects model	-33.12	-12.81	95	Standard Error of the Mean	4.44	All	259	Terminated	Phase 3
NCT03433755	4306776	7888893	Percent Change From Baseline in Very Low-Density Lipoprotein Cholesterol (VLDL-C): Mean of Weeks 10 and 12	antibodies, monoclonal|evolocumab	Evolocumab 140 mg SC Q2W|Evolocumab 420 mg SC QM|Placebo SC Q2W|Placebo SC QM	Drug|Drug|Other|Other	hypercholesterolemia|dyslipidemias	Mixed Dyslipidemia|Primary Hypercholesterolemia	Parallel Assignment	Interventional	Treatment	Randomized	Safety and Efficacy of Evolocumab in Addition to Optimal Stable Background Statin Therapy in Chinese Subjects With Primary Hypercholesterolemia and Mixed Dyslipidemia	4	Treatment difference	-27.81	0.0001	Repeated measures linear effects model	-36.6	-19.02	95	Standard Error of the Mean	4.44	All	259	Terminated	Phase 3
NCT03433755	4306778	7888894	Percent Change From Baseline in HDL-C at Week 12	antibodies, monoclonal|evolocumab	Evolocumab 140 mg SC Q2W|Evolocumab 420 mg SC QM|Placebo SC Q2W|Placebo SC QM	Drug|Drug|Other|Other	hypercholesterolemia|dyslipidemias	Mixed Dyslipidemia|Primary Hypercholesterolemia	Parallel Assignment	Interventional	Treatment	Randomized	Safety and Efficacy of Evolocumab in Addition to Optimal Stable Background Statin Therapy in Chinese Subjects With Primary Hypercholesterolemia and Mixed Dyslipidemia	4	Treatment difference	6.17	0.017	Repeated measures linear effects model	0.42	11.92	95	Standard Error of the Mean	0.036	All	259	Terminated	Phase 3
NCT03433755	4306779	7888894	Percent Change From Baseline in HDL-C at Week 12	antibodies, monoclonal|evolocumab	Evolocumab 140 mg SC Q2W|Evolocumab 420 mg SC QM|Placebo SC Q2W|Placebo SC QM	Drug|Drug|Other|Other	hypercholesterolemia|dyslipidemias	Mixed Dyslipidemia|Primary Hypercholesterolemia	Parallel Assignment	Interventional	Treatment	Randomized	Safety and Efficacy of Evolocumab in Addition to Optimal Stable Background Statin Therapy in Chinese Subjects With Primary Hypercholesterolemia and Mixed Dyslipidemia	4	Treatment difference	7.94	0.008	Repeated measures linear effects model	2.18	13.71	95	Standard Error of the Mean	2.91	All	259	Terminated	Phase 3
NCT03433755	4306781	7888895	Percent Change From Baseline in High-Density Lipoprotein Cholesterol (HDL-C): Mean of Weeks 10 and 12	antibodies, monoclonal|evolocumab	Evolocumab 140 mg SC Q2W|Evolocumab 420 mg SC QM|Placebo SC Q2W|Placebo SC QM	Drug|Drug|Other|Other	hypercholesterolemia|dyslipidemias	Mixed Dyslipidemia|Primary Hypercholesterolemia	Parallel Assignment	Interventional	Treatment	Randomized	Safety and Efficacy of Evolocumab in Addition to Optimal Stable Background Statin Therapy in Chinese Subjects With Primary Hypercholesterolemia and Mixed Dyslipidemia	4	Treatment difference	8.44	0.008	Repeated measures linear effects model	3.35	13.52	95	Standard Error of the Mean	2.56	All	259	Terminated	Phase 3
NCT03433755	4306780	7888895	Percent Change From Baseline in High-Density Lipoprotein Cholesterol (HDL-C): Mean of Weeks 10 and 12	antibodies, monoclonal|evolocumab	Evolocumab 140 mg SC Q2W|Evolocumab 420 mg SC QM|Placebo SC Q2W|Placebo SC QM	Drug|Drug|Other|Other	hypercholesterolemia|dyslipidemias	Mixed Dyslipidemia|Primary Hypercholesterolemia	Parallel Assignment	Interventional	Treatment	Randomized	Safety and Efficacy of Evolocumab in Addition to Optimal Stable Background Statin Therapy in Chinese Subjects With Primary Hypercholesterolemia and Mixed Dyslipidemia	4	Treatment difference	6.8	0.017	Repeated measures linear effects model	2.1	11.5	95	Standard Error of the Mean	2.37	All	259	Terminated	Phase 3
NCT03433755	4306782	7888896	Percent Change From Baseline in Triglycerides at Week 12	antibodies, monoclonal|evolocumab	Evolocumab 140 mg SC Q2W|Evolocumab 420 mg SC QM|Placebo SC Q2W|Placebo SC QM	Drug|Drug|Other|Other	hypercholesterolemia|dyslipidemias	Mixed Dyslipidemia|Primary Hypercholesterolemia	Parallel Assignment	Interventional	Treatment	Randomized	Safety and Efficacy of Evolocumab in Addition to Optimal Stable Background Statin Therapy in Chinese Subjects With Primary Hypercholesterolemia and Mixed Dyslipidemia	4	Treatment difference	-12.35	0.0001	Repeated measures linear effects model	-23.04	-1.67	95	Standard Error of the Mean	5.38	All	259	Terminated	Phase 3
NCT03433755	4306783	7888896	Percent Change From Baseline in Triglycerides at Week 12	antibodies, monoclonal|evolocumab	Evolocumab 140 mg SC Q2W|Evolocumab 420 mg SC QM|Placebo SC Q2W|Placebo SC QM	Drug|Drug|Other|Other	hypercholesterolemia|dyslipidemias	Mixed Dyslipidemia|Primary Hypercholesterolemia	Parallel Assignment	Interventional	Treatment	Randomized	Safety and Efficacy of Evolocumab in Addition to Optimal Stable Background Statin Therapy in Chinese Subjects With Primary Hypercholesterolemia and Mixed Dyslipidemia	4	Treatment difference	-17.56	0.008	Repeated measures linear effects model	-29.42	-5.69	95	Standard Error of the Mean	5.98	All	259	Terminated	Phase 3
NCT03433755	4306785	7888897	Percent Change From Baseline in Triglycerides: Mean of Weeks 10 and 12	antibodies, monoclonal|evolocumab	Evolocumab 140 mg SC Q2W|Evolocumab 420 mg SC QM|Placebo SC Q2W|Placebo SC QM	Drug|Drug|Other|Other	hypercholesterolemia|dyslipidemias	Mixed Dyslipidemia|Primary Hypercholesterolemia	Parallel Assignment	Interventional	Treatment	Randomized	Safety and Efficacy of Evolocumab in Addition to Optimal Stable Background Statin Therapy in Chinese Subjects With Primary Hypercholesterolemia and Mixed Dyslipidemia	4	Treatment difference	-15.09	0.008	Repeated measures linear effects model	-24.44	-5.75	95	Standard Error of the Mean	4.71	All	259	Terminated	Phase 3
NCT03433755	4306784	7888897	Percent Change From Baseline in Triglycerides: Mean of Weeks 10 and 12	antibodies, monoclonal|evolocumab	Evolocumab 140 mg SC Q2W|Evolocumab 420 mg SC QM|Placebo SC Q2W|Placebo SC QM	Drug|Drug|Other|Other	hypercholesterolemia|dyslipidemias	Mixed Dyslipidemia|Primary Hypercholesterolemia	Parallel Assignment	Interventional	Treatment	Randomized	Safety and Efficacy of Evolocumab in Addition to Optimal Stable Background Statin Therapy in Chinese Subjects With Primary Hypercholesterolemia and Mixed Dyslipidemia	4	Treatment difference	-19.67	0.0001	Repeated measures linear effects model	-28.3	-11.05	95	Standard Error of the Mean	4.35	All	259	Terminated	Phase 3
NCT03433755	4306786	7888898	Percent Change From Baseline in Lp(a) at Week 12	antibodies, monoclonal|evolocumab	Evolocumab 140 mg SC Q2W|Evolocumab 420 mg SC QM|Placebo SC Q2W|Placebo SC QM	Drug|Drug|Other|Other	hypercholesterolemia|dyslipidemias	Mixed Dyslipidemia|Primary Hypercholesterolemia	Parallel Assignment	Interventional	Treatment	Randomized	Safety and Efficacy of Evolocumab in Addition to Optimal Stable Background Statin Therapy in Chinese Subjects With Primary Hypercholesterolemia and Mixed Dyslipidemia	4	Treatment difference	-38.26	0.0001	Repeated measures linear effects model	-49.94	-26.59	95	Standard Error of the Mean	5.88	All	259	Terminated	Phase 3
NCT03433755	4306787	7888898	Percent Change From Baseline in Lp(a) at Week 12	antibodies, monoclonal|evolocumab	Evolocumab 140 mg SC Q2W|Evolocumab 420 mg SC QM|Placebo SC Q2W|Placebo SC QM	Drug|Drug|Other|Other	hypercholesterolemia|dyslipidemias	Mixed Dyslipidemia|Primary Hypercholesterolemia	Parallel Assignment	Interventional	Treatment	Randomized	Safety and Efficacy of Evolocumab in Addition to Optimal Stable Background Statin Therapy in Chinese Subjects With Primary Hypercholesterolemia and Mixed Dyslipidemia	4	Treatment difference	-44.7	0.0001	Repeated measures linear effects model	-54.76	-34.65	95	Standard Error of the Mean	5.07	All	259	Terminated	Phase 3
NCT03433755	4306789	7888899	Percent Change From Baseline in Lipoprotein(a) [Lp(a)]: Mean of Weeks 10 and 12	antibodies, monoclonal|evolocumab	Evolocumab 140 mg SC Q2W|Evolocumab 420 mg SC QM|Placebo SC Q2W|Placebo SC QM	Drug|Drug|Other|Other	hypercholesterolemia|dyslipidemias	Mixed Dyslipidemia|Primary Hypercholesterolemia	Parallel Assignment	Interventional	Treatment	Randomized	Safety and Efficacy of Evolocumab in Addition to Optimal Stable Background Statin Therapy in Chinese Subjects With Primary Hypercholesterolemia and Mixed Dyslipidemia	4	Treatment difference	-48.45	0.0001	Repeated measures linear effects model	-57.78	-39.11	95	Standard Error of the Mean	4.71	All	259	Terminated	Phase 3
NCT03433755	4306788	7888899	Percent Change From Baseline in Lipoprotein(a) [Lp(a)]: Mean of Weeks 10 and 12	antibodies, monoclonal|evolocumab	Evolocumab 140 mg SC Q2W|Evolocumab 420 mg SC QM|Placebo SC Q2W|Placebo SC QM	Drug|Drug|Other|Other	hypercholesterolemia|dyslipidemias	Mixed Dyslipidemia|Primary Hypercholesterolemia	Parallel Assignment	Interventional	Treatment	Randomized	Safety and Efficacy of Evolocumab in Addition to Optimal Stable Background Statin Therapy in Chinese Subjects With Primary Hypercholesterolemia and Mixed Dyslipidemia	4	Treatment difference	-40.43	0.0001	Repeated measures linear effects model	-48.62	-32.24	95	Standard Error of the Mean	4.13	All	259	Terminated	Phase 3
NCT03433755	4306790	7888900	Percentage of Participants With LDL-C Response (50% Reduction of LDL-C From Baseline) at Week 12	antibodies, monoclonal|evolocumab	Evolocumab 140 mg SC Q2W|Evolocumab 420 mg SC QM|Placebo SC Q2W|Placebo SC QM	Drug|Drug|Other|Other	hypercholesterolemia|dyslipidemias	Mixed Dyslipidemia|Primary Hypercholesterolemia	Parallel Assignment	Interventional	Treatment	Randomized	Safety and Efficacy of Evolocumab in Addition to Optimal Stable Background Statin Therapy in Chinese Subjects With Primary Hypercholesterolemia and Mixed Dyslipidemia	4	Treatment difference	82.7	0.0001	Cochran-Mantel-Haenszel	64.8	89.7	95		NA	All	259	Terminated	Phase 3
NCT03433755	4306791	7888900	Percentage of Participants With LDL-C Response (50% Reduction of LDL-C From Baseline) at Week 12	antibodies, monoclonal|evolocumab	Evolocumab 140 mg SC Q2W|Evolocumab 420 mg SC QM|Placebo SC Q2W|Placebo SC QM	Drug|Drug|Other|Other	hypercholesterolemia|dyslipidemias	Mixed Dyslipidemia|Primary Hypercholesterolemia	Parallel Assignment	Interventional	Treatment	Randomized	Safety and Efficacy of Evolocumab in Addition to Optimal Stable Background Statin Therapy in Chinese Subjects With Primary Hypercholesterolemia and Mixed Dyslipidemia	4	Treatment difference	82.8	0.0001	Cochran-Mantel-Haenszel	67.8	90.1	95		NA	All	259	Terminated	Phase 3
NCT03433755	4306792	7888901	Percentage of Participants With LDL-C Response: Mean of Weeks 10 and 12	antibodies, monoclonal|evolocumab	Evolocumab 140 mg SC Q2W|Evolocumab 420 mg SC QM|Placebo SC Q2W|Placebo SC QM	Drug|Drug|Other|Other	hypercholesterolemia|dyslipidemias	Mixed Dyslipidemia|Primary Hypercholesterolemia	Parallel Assignment	Interventional	Treatment	Randomized	Safety and Efficacy of Evolocumab in Addition to Optimal Stable Background Statin Therapy in Chinese Subjects With Primary Hypercholesterolemia and Mixed Dyslipidemia	4	Treatment difference	88.7	0.0001	Cochran-Mantel-Haenszel	73.5	94	95		NA	All	259	Terminated	Phase 3
NCT03433755	4306793	7888901	Percentage of Participants With LDL-C Response: Mean of Weeks 10 and 12	antibodies, monoclonal|evolocumab	Evolocumab 140 mg SC Q2W|Evolocumab 420 mg SC QM|Placebo SC Q2W|Placebo SC QM	Drug|Drug|Other|Other	hypercholesterolemia|dyslipidemias	Mixed Dyslipidemia|Primary Hypercholesterolemia	Parallel Assignment	Interventional	Treatment	Randomized	Safety and Efficacy of Evolocumab in Addition to Optimal Stable Background Statin Therapy in Chinese Subjects With Primary Hypercholesterolemia and Mixed Dyslipidemia	4	Treatment difference	87	0.0001	Cochran-Mantel-Haenszel	73.3	93	95		NA	All	259	Terminated	Phase 3
NCT03433755	4306794	7888902	Percentage of Participants With Target LDL-C < 70 mg/dL (1.8 mmol/L) at Week 12	antibodies, monoclonal|evolocumab	Evolocumab 140 mg SC Q2W|Evolocumab 420 mg SC QM|Placebo SC Q2W|Placebo SC QM	Drug|Drug|Other|Other	hypercholesterolemia|dyslipidemias	Mixed Dyslipidemia|Primary Hypercholesterolemia	Parallel Assignment	Interventional	Treatment	Randomized	Safety and Efficacy of Evolocumab in Addition to Optimal Stable Background Statin Therapy in Chinese Subjects With Primary Hypercholesterolemia and Mixed Dyslipidemia	4	Treatment difference	85.7	0.0001	Cochran-Mantel-Haenszel	68.2	91.9	95		NA	All	259	Terminated	Phase 3
NCT03433755	4306795	7888902	Percentage of Participants With Target LDL-C < 70 mg/dL (1.8 mmol/L) at Week 12	antibodies, monoclonal|evolocumab	Evolocumab 140 mg SC Q2W|Evolocumab 420 mg SC QM|Placebo SC Q2W|Placebo SC QM	Drug|Drug|Other|Other	hypercholesterolemia|dyslipidemias	Mixed Dyslipidemia|Primary Hypercholesterolemia	Parallel Assignment	Interventional	Treatment	Randomized	Safety and Efficacy of Evolocumab in Addition to Optimal Stable Background Statin Therapy in Chinese Subjects With Primary Hypercholesterolemia and Mixed Dyslipidemia	4	Treatment difference	90.6	0.0001	Cochran-Mantel-Haenszel	76.6	95.6	95		NA	All	259	Terminated	Phase 3
NCT03433755	4306797	7888903	Percentage of Participants With Target LDL-C < 70 mg/dL (1.8 mmol/L): Mean of Weeks 10 and 12	antibodies, monoclonal|evolocumab	Evolocumab 140 mg SC Q2W|Evolocumab 420 mg SC QM|Placebo SC Q2W|Placebo SC QM	Drug|Drug|Other|Other	hypercholesterolemia|dyslipidemias	Mixed Dyslipidemia|Primary Hypercholesterolemia	Parallel Assignment	Interventional	Treatment	Randomized	Safety and Efficacy of Evolocumab in Addition to Optimal Stable Background Statin Therapy in Chinese Subjects With Primary Hypercholesterolemia and Mixed Dyslipidemia	4	Treatment difference	87.2	0.0001	Cochran-Mantel-Haenszel	72.6	92.8	95		NA	All	259	Terminated	Phase 3
NCT03433755	4306796	7888903	Percentage of Participants With Target LDL-C < 70 mg/dL (1.8 mmol/L): Mean of Weeks 10 and 12	antibodies, monoclonal|evolocumab	Evolocumab 140 mg SC Q2W|Evolocumab 420 mg SC QM|Placebo SC Q2W|Placebo SC QM	Drug|Drug|Other|Other	hypercholesterolemia|dyslipidemias	Mixed Dyslipidemia|Primary Hypercholesterolemia	Parallel Assignment	Interventional	Treatment	Randomized	Safety and Efficacy of Evolocumab in Addition to Optimal Stable Background Statin Therapy in Chinese Subjects With Primary Hypercholesterolemia and Mixed Dyslipidemia	4	Treatment difference	91.5	0.0001	Cochran-Mantel-Haenszel	76.9	96.1	95		NA	All	259	Terminated	Phase 3
NCT03433755	4306798	7888904	Percent Change From Baseline in Total Cholesterol at Week 12	antibodies, monoclonal|evolocumab	Evolocumab 140 mg SC Q2W|Evolocumab 420 mg SC QM|Placebo SC Q2W|Placebo SC QM	Drug|Drug|Other|Other	hypercholesterolemia|dyslipidemias	Mixed Dyslipidemia|Primary Hypercholesterolemia	Parallel Assignment	Interventional	Treatment	Randomized	Safety and Efficacy of Evolocumab in Addition to Optimal Stable Background Statin Therapy in Chinese Subjects With Primary Hypercholesterolemia and Mixed Dyslipidemia	4	Treatment difference	-40.42	0.0001	Repeated measures linear effects model	-45.98	-34.87	95	Standard Error of the Mean	2.8	All	259	Terminated	Phase 3
NCT03433755	4306799	7888904	Percent Change From Baseline in Total Cholesterol at Week 12	antibodies, monoclonal|evolocumab	Evolocumab 140 mg SC Q2W|Evolocumab 420 mg SC QM|Placebo SC Q2W|Placebo SC QM	Drug|Drug|Other|Other	hypercholesterolemia|dyslipidemias	Mixed Dyslipidemia|Primary Hypercholesterolemia	Parallel Assignment	Interventional	Treatment	Randomized	Safety and Efficacy of Evolocumab in Addition to Optimal Stable Background Statin Therapy in Chinese Subjects With Primary Hypercholesterolemia and Mixed Dyslipidemia	4	Treatment difference	-43.05	0.0001	Repeated measures linear effects model	-49.09	-37	95	Standard Error of the Mean	3.05	All	259	Terminated	Phase 3
NCT03433755	4306801	7888905	Percent Change From Baseline in Total Cholesterol: Mean of Weeks 10 and 12	antibodies, monoclonal|evolocumab	Evolocumab 140 mg SC Q2W|Evolocumab 420 mg SC QM|Placebo SC Q2W|Placebo SC QM	Drug|Drug|Other|Other	hypercholesterolemia|dyslipidemias	Mixed Dyslipidemia|Primary Hypercholesterolemia	Parallel Assignment	Interventional	Treatment	Randomized	Safety and Efficacy of Evolocumab in Addition to Optimal Stable Background Statin Therapy in Chinese Subjects With Primary Hypercholesterolemia and Mixed Dyslipidemia	4	Treatment difference	-42.74	0.0001	Repeated measures linear effects model	-48.06	-37.41	95	Standard Error of the Mean	2.68	All	259	Terminated	Phase 3
NCT03433755	4306800	7888905	Percent Change From Baseline in Total Cholesterol: Mean of Weeks 10 and 12	antibodies, monoclonal|evolocumab	Evolocumab 140 mg SC Q2W|Evolocumab 420 mg SC QM|Placebo SC Q2W|Placebo SC QM	Drug|Drug|Other|Other	hypercholesterolemia|dyslipidemias	Mixed Dyslipidemia|Primary Hypercholesterolemia	Parallel Assignment	Interventional	Treatment	Randomized	Safety and Efficacy of Evolocumab in Addition to Optimal Stable Background Statin Therapy in Chinese Subjects With Primary Hypercholesterolemia and Mixed Dyslipidemia	4	Treatment difference	-44.3	0.0001	Repeated measures linear effects model	-49.02	-39.58	95	Standard Error of the Mean	2.38	All	259	Terminated	Phase 3
NCT03433755	4306803	7888906	Percent Change From Baseline in ApoB at Week 12	antibodies, monoclonal|evolocumab	Evolocumab 140 mg SC Q2W|Evolocumab 420 mg SC QM|Placebo SC Q2W|Placebo SC QM	Drug|Drug|Other|Other	hypercholesterolemia|dyslipidemias	Mixed Dyslipidemia|Primary Hypercholesterolemia	Parallel Assignment	Interventional	Treatment	Randomized	Safety and Efficacy of Evolocumab in Addition to Optimal Stable Background Statin Therapy in Chinese Subjects With Primary Hypercholesterolemia and Mixed Dyslipidemia	4	Treatment difference	-55.69	0.0001	Repeated measures linear effects model	-62.98	-48.41	95	Standard Error of the Mean	3.67	All	259	Terminated	Phase 3
NCT03433755	4306802	7888906	Percent Change From Baseline in ApoB at Week 12	antibodies, monoclonal|evolocumab	Evolocumab 140 mg SC Q2W|Evolocumab 420 mg SC QM|Placebo SC Q2W|Placebo SC QM	Drug|Drug|Other|Other	hypercholesterolemia|dyslipidemias	Mixed Dyslipidemia|Primary Hypercholesterolemia	Parallel Assignment	Interventional	Treatment	Randomized	Safety and Efficacy of Evolocumab in Addition to Optimal Stable Background Statin Therapy in Chinese Subjects With Primary Hypercholesterolemia and Mixed Dyslipidemia	4	Treatment difference	-51.21	0.0001	Repeated measures linear effects model	-58.06	-44.37	95	Standard Error of the Mean	3.45	All	259	Terminated	Phase 3
NCT03433755	4306805	7888907	Percent Change From Baseline in Apolipoprotein B (ApoB): Mean of Weeks 10 and 12	antibodies, monoclonal|evolocumab	Evolocumab 140 mg SC Q2W|Evolocumab 420 mg SC QM|Placebo SC Q2W|Placebo SC QM	Drug|Drug|Other|Other	hypercholesterolemia|dyslipidemias	Mixed Dyslipidemia|Primary Hypercholesterolemia	Parallel Assignment	Interventional	Treatment	Randomized	Safety and Efficacy of Evolocumab in Addition to Optimal Stable Background Statin Therapy in Chinese Subjects With Primary Hypercholesterolemia and Mixed Dyslipidemia	4	Treatment Difference	-56.26	0.0001	Repeated measures linear effects model	-62.44	-50.07	95	Standard Error of the Mean	3.12	All	259	Terminated	Phase 3
NCT03433755	4306804	7888907	Percent Change From Baseline in Apolipoprotein B (ApoB): Mean of Weeks 10 and 12	antibodies, monoclonal|evolocumab	Evolocumab 140 mg SC Q2W|Evolocumab 420 mg SC QM|Placebo SC Q2W|Placebo SC QM	Drug|Drug|Other|Other	hypercholesterolemia|dyslipidemias	Mixed Dyslipidemia|Primary Hypercholesterolemia	Parallel Assignment	Interventional	Treatment	Randomized	Safety and Efficacy of Evolocumab in Addition to Optimal Stable Background Statin Therapy in Chinese Subjects With Primary Hypercholesterolemia and Mixed Dyslipidemia	4	Treatment Difference	-57	0.0001	Repeated measures linear effects model	-62.35	-51.65	95	Standard Error of the Mean	2.7	All	259	Terminated	Phase 3
NCT03433755	4306807	7888908	Percent Change From Baseline in Non-HDL-C at Week 12	antibodies, monoclonal|evolocumab	Evolocumab 140 mg SC Q2W|Evolocumab 420 mg SC QM|Placebo SC Q2W|Placebo SC QM	Drug|Drug|Other|Other	hypercholesterolemia|dyslipidemias	Mixed Dyslipidemia|Primary Hypercholesterolemia	Parallel Assignment	Interventional	Treatment	Randomized	Safety and Efficacy of Evolocumab in Addition to Optimal Stable Background Statin Therapy in Chinese Subjects With Primary Hypercholesterolemia and Mixed Dyslipidemia	4	Treatment difference	-61.45	0.0001	Repeated measures linear effects model	-69.25	-53.65	95	Standard Error of the Mean	3.93	All	259	Terminated	Phase 3
NCT03433755	4306806	7888908	Percent Change From Baseline in Non-HDL-C at Week 12	antibodies, monoclonal|evolocumab	Evolocumab 140 mg SC Q2W|Evolocumab 420 mg SC QM|Placebo SC Q2W|Placebo SC QM	Drug|Drug|Other|Other	hypercholesterolemia|dyslipidemias	Mixed Dyslipidemia|Primary Hypercholesterolemia	Parallel Assignment	Interventional	Treatment	Randomized	Safety and Efficacy of Evolocumab in Addition to Optimal Stable Background Statin Therapy in Chinese Subjects With Primary Hypercholesterolemia and Mixed Dyslipidemia	4	Treatment difference	-56.65	0.0001	Repeated measures linear effects model	-63.66	-49.63	95	Standard Error of the Mean	3.54	All	259	Terminated	Phase 3
NCT03433755	4306808	7888909	Percent Change From Baseline in Non-High-Density Lipoprotein Cholesterol (Non-HDL-C): Mean of Weeks 10 and 12	antibodies, monoclonal|evolocumab	Evolocumab 140 mg SC Q2W|Evolocumab 420 mg SC QM|Placebo SC Q2W|Placebo SC QM	Drug|Drug|Other|Other	hypercholesterolemia|dyslipidemias	Mixed Dyslipidemia|Primary Hypercholesterolemia	Parallel Assignment	Interventional	Treatment	Randomized	Safety and Efficacy of Evolocumab in Addition to Optimal Stable Background Statin Therapy in Chinese Subjects With Primary Hypercholesterolemia and Mixed Dyslipidemia	4	Treatment difference	-62.15	0.0001	Repeated measures linear effects model	-67.97	-56.32	95	Standard Error of the Mean	2.94	All	259	Terminated	Phase 3
NCT03433755	4306809	7888909	Percent Change From Baseline in Non-High-Density Lipoprotein Cholesterol (Non-HDL-C): Mean of Weeks 10 and 12	antibodies, monoclonal|evolocumab	Evolocumab 140 mg SC Q2W|Evolocumab 420 mg SC QM|Placebo SC Q2W|Placebo SC QM	Drug|Drug|Other|Other	hypercholesterolemia|dyslipidemias	Mixed Dyslipidemia|Primary Hypercholesterolemia	Parallel Assignment	Interventional	Treatment	Randomized	Safety and Efficacy of Evolocumab in Addition to Optimal Stable Background Statin Therapy in Chinese Subjects With Primary Hypercholesterolemia and Mixed Dyslipidemia	4	Treatment difference	-61.2	0.0001	Repeated measures linear effects model	-68.04	-54.37	95	Standard Error of the Mean	3.44	All	259	Terminated	Phase 3
NCT03433755	4306810	7888910	Change From Baseline in LDL-C at Week 12	antibodies, monoclonal|evolocumab	Evolocumab 140 mg SC Q2W|Evolocumab 420 mg SC QM|Placebo SC Q2W|Placebo SC QM	Drug|Drug|Other|Other	hypercholesterolemia|dyslipidemias	Mixed Dyslipidemia|Primary Hypercholesterolemia	Parallel Assignment	Interventional	Treatment	Randomized	Safety and Efficacy of Evolocumab in Addition to Optimal Stable Background Statin Therapy in Chinese Subjects With Primary Hypercholesterolemia and Mixed Dyslipidemia	4	Treatment difference	-73	0.0001	Repeated measures linear effects model	-84.1	-61.8	95	Standard Error of the Mean	5.6	All	259	Terminated	Phase 3
NCT03433755	4306811	7888910	Change From Baseline in LDL-C at Week 12	antibodies, monoclonal|evolocumab	Evolocumab 140 mg SC Q2W|Evolocumab 420 mg SC QM|Placebo SC Q2W|Placebo SC QM	Drug|Drug|Other|Other	hypercholesterolemia|dyslipidemias	Mixed Dyslipidemia|Primary Hypercholesterolemia	Parallel Assignment	Interventional	Treatment	Randomized	Safety and Efficacy of Evolocumab in Addition to Optimal Stable Background Statin Therapy in Chinese Subjects With Primary Hypercholesterolemia and Mixed Dyslipidemia	4	Treatment difference	-75.9	0.0001	Repeated measures linear effects model	-87.1	-64.7	95	Standard Error of the Mean	5.6	All	259	Terminated	Phase 3
NCT03433755	4306812	7888911	Change From Baseline in LDL-C: Mean of Weeks 10 and 12	antibodies, monoclonal|evolocumab	Evolocumab 140 mg SC Q2W|Evolocumab 420 mg SC QM|Placebo SC Q2W|Placebo SC QM	Drug|Drug|Other|Other	hypercholesterolemia|dyslipidemias	Mixed Dyslipidemia|Primary Hypercholesterolemia	Parallel Assignment	Interventional	Treatment	Randomized	Safety and Efficacy of Evolocumab in Addition to Optimal Stable Background Statin Therapy in Chinese Subjects With Primary Hypercholesterolemia and Mixed Dyslipidemia	4	Treatment difference	-77.2	0.0001	Repeated measures linear effects model	-87.7	-66.7	95	Standard Error of the Mean	5.3	All	259	Terminated	Phase 3
NCT03433755	4306813	7888911	Change From Baseline in LDL-C: Mean of Weeks 10 and 12	antibodies, monoclonal|evolocumab	Evolocumab 140 mg SC Q2W|Evolocumab 420 mg SC QM|Placebo SC Q2W|Placebo SC QM	Drug|Drug|Other|Other	hypercholesterolemia|dyslipidemias	Mixed Dyslipidemia|Primary Hypercholesterolemia	Parallel Assignment	Interventional	Treatment	Randomized	Safety and Efficacy of Evolocumab in Addition to Optimal Stable Background Statin Therapy in Chinese Subjects With Primary Hypercholesterolemia and Mixed Dyslipidemia	4	Treatment difference	-76.5	0.0001	Repeated measures linear effects model	-86.6	-66.4	95	Standard Error of the Mean	5.1	All	259	Terminated	Phase 3
NCT03433755	4306814	7888912	Co-Primary Endpoint: Percent Change From Baseline in LDL-C at Week 12	antibodies, monoclonal|evolocumab	Evolocumab 140 mg SC Q2W|Evolocumab 420 mg SC QM|Placebo SC Q2W|Placebo SC QM	Drug|Drug|Other|Other	hypercholesterolemia|dyslipidemias	Mixed Dyslipidemia|Primary Hypercholesterolemia	Parallel Assignment	Interventional	Treatment	Randomized	Safety and Efficacy of Evolocumab in Addition to Optimal Stable Background Statin Therapy in Chinese Subjects With Primary Hypercholesterolemia and Mixed Dyslipidemia	4	Treatment difference	-65.81	0.0001	Repeated measures linear effects model	-73.97	-57.66	95	Standard Error of the Mean	4.11	All	259	Terminated	Phase 3
NCT03433755	4306815	7888912	Co-Primary Endpoint: Percent Change From Baseline in LDL-C at Week 12	antibodies, monoclonal|evolocumab	Evolocumab 140 mg SC Q2W|Evolocumab 420 mg SC QM|Placebo SC Q2W|Placebo SC QM	Drug|Drug|Other|Other	hypercholesterolemia|dyslipidemias	Mixed Dyslipidemia|Primary Hypercholesterolemia	Parallel Assignment	Interventional	Treatment	Randomized	Safety and Efficacy of Evolocumab in Addition to Optimal Stable Background Statin Therapy in Chinese Subjects With Primary Hypercholesterolemia and Mixed Dyslipidemia	4	Treatment difference	-70.87	0.0001	Repeated measures linear effects model	-79.47	-62.27	95	Standard Error of the Mean	4.33	All	259	Terminated	Phase 3
NCT03433755	4306817	7888913	Co-Primary Endpoint: Percent Change From Baseline in LDL-C: Mean of Weeks 10 and 12	antibodies, monoclonal|evolocumab	Evolocumab 140 mg SC Q2W|Evolocumab 420 mg SC QM|Placebo SC Q2W|Placebo SC QM	Drug|Drug|Other|Other	hypercholesterolemia|dyslipidemias	Mixed Dyslipidemia|Primary Hypercholesterolemia	Parallel Assignment	Interventional	Treatment	Randomized	Safety and Efficacy of Evolocumab in Addition to Optimal Stable Background Statin Therapy in Chinese Subjects With Primary Hypercholesterolemia and Mixed Dyslipidemia	4	Treatment difference	-70.73	0.0001	Repeated measures linear effects model	-77.98	-63.48	95	Standard Error of the Mean	3.65	All	259	Terminated	Phase 3
NCT03433755	4306816	7888913	Co-Primary Endpoint: Percent Change From Baseline in LDL-C: Mean of Weeks 10 and 12	antibodies, monoclonal|evolocumab	Evolocumab 140 mg SC Q2W|Evolocumab 420 mg SC QM|Placebo SC Q2W|Placebo SC QM	Drug|Drug|Other|Other	hypercholesterolemia|dyslipidemias	Mixed Dyslipidemia|Primary Hypercholesterolemia	Parallel Assignment	Interventional	Treatment	Randomized	Safety and Efficacy of Evolocumab in Addition to Optimal Stable Background Statin Therapy in Chinese Subjects With Primary Hypercholesterolemia and Mixed Dyslipidemia	4	Treatment difference	-69.74	0.0001	Repeated measures linear effects model	-76.51	-62.97	95	Standard Error of the Mean	3.41	All	259	Terminated	Phase 3
NCT03434249	4306771	7888879	Bowel Evacuation - Stool Frequency	NA	Bifidobacterium, BB-12® (Bifidolactis Infant)|Bifidolactis Infant Placebo	Dietary Supplement|Dietary Supplement	colic	Colic, Infantile|Infantile Colic	Parallel Assignment	Interventional	Treatment	Randomized	Clinical Trial to Evaluate the Efficacy of Bifidobacterium BB-12® in the Treatment of Infantile Colic	2		NA	0.001	Wilcoxon (Mann-Whitney)					NA	All	80	Completed	N/A
NCT03434249	4306772	7888881	Number of Crying Episodes	NA	Bifidobacterium, BB-12® (Bifidolactis Infant)|Bifidolactis Infant Placebo	Dietary Supplement|Dietary Supplement	colic	Colic, Infantile|Infantile Colic	Parallel Assignment	Interventional	Treatment	Randomized	Clinical Trial to Evaluate the Efficacy of Bifidobacterium BB-12® in the Treatment of Infantile Colic	2		NA	0.001	Wilcoxon (Mann-Whitney)					NA	All	80	Completed	N/A
NCT03434249	4306773	7888882	Number of Participants With >=50% Reduction in Mean Weekly Crying Duration	NA	Bifidobacterium, BB-12® (Bifidolactis Infant)|Bifidolactis Infant Placebo	Dietary Supplement|Dietary Supplement	colic	Colic, Infantile|Infantile Colic	Parallel Assignment	Interventional	Treatment	Randomized	Clinical Trial to Evaluate the Efficacy of Bifidobacterium BB-12® in the Treatment of Infantile Colic	2		NA	0.0001	Chi-squared					NA	All	80	Completed	N/A
NCT03434977	4306761	7888828	Vz/F: Apparent Volume of Distribution for TAK-536	azilsartan medoxomil	TAK-536	Drug	NA	Healthy Volunteers	Crossover Assignment	Interventional	Treatment	Randomized	A Phase 1 Food Effect Study of Azilsartan (TAK-536) Pediatric Formulation	2	Ratio	0.989	NA		0.916	1.068	90		NA	Male	12	Completed	Phase 1
NCT03434977	4306762	7888829	CL/F: Apparent Clearance for TAK-536	azilsartan medoxomil	TAK-536	Drug	NA	Healthy Volunteers	Crossover Assignment	Interventional	Treatment	Randomized	A Phase 1 Food Effect Study of Azilsartan (TAK-536) Pediatric Formulation	2	Ratio	1.003	NA		0.947	1.062	90		NA	Male	12	Completed	Phase 1
NCT03434977	4306763	7888830	λz: Terminal Disposition Phase Rate Constant for TAK-536	azilsartan medoxomil	TAK-536	Drug	NA	Healthy Volunteers	Crossover Assignment	Interventional	Treatment	Randomized	A Phase 1 Food Effect Study of Azilsartan (TAK-536) Pediatric Formulation	2	Ratio	1.014	NA		0.959	1.071	90		NA	Male	12	Completed	Phase 1
NCT03434977	4306764	7888831	MRT∞, ev: Mean Residence Time From Time 0 to Infinity for TAK-536	azilsartan medoxomil	TAK-536	Drug	NA	Healthy Volunteers	Crossover Assignment	Interventional	Treatment	Randomized	A Phase 1 Food Effect Study of Azilsartan (TAK-536) Pediatric Formulation	2	Ratio	1.037	NA		0.996	1.081	90		NA	Male	12	Completed	Phase 1
NCT03434977	4306765	7888832	MRTlast, ev: Mean Residence Time From Time 0 to the Time of the Last Quantifiable Concentration for TAK-536	azilsartan medoxomil	TAK-536	Drug	NA	Healthy Volunteers	Crossover Assignment	Interventional	Treatment	Randomized	A Phase 1 Food Effect Study of Azilsartan (TAK-536) Pediatric Formulation	2	Ratio	1.047	NA		1.006	1.091	90		NA	Male	12	Completed	Phase 1
NCT03434977	4306766	7888833	T1/2z: Terminal Disposition Phase Half-life for TAK-536	azilsartan medoxomil	TAK-536	Drug	NA	Healthy Volunteers	Crossover Assignment	Interventional	Treatment	Randomized	A Phase 1 Food Effect Study of Azilsartan (TAK-536) Pediatric Formulation	2	Ratio	0.985	NA		0.932	1.041	90		NA	Male	12	Completed	Phase 1
NCT03434977	4306767	7888834	AUC∞: Area Under the Plasma Concentration-time Curve From Time 0 to Infinity for TAK-536	azilsartan medoxomil	TAK-536	Drug	NA	Healthy Volunteers	Crossover Assignment	Interventional	Treatment	Randomized	A Phase 1 Food Effect Study of Azilsartan (TAK-536) Pediatric Formulation	2	Ratio	0.997	NA		0.942	1.056	90		NA	Male	12	Completed	Phase 1
NCT03434977	4306768	7888835	AUClast: Area Under the Plasma Concentration-time Curve From Time 0 to the Time of the Last Quantifiable Concentration for TAK-536	azilsartan medoxomil	TAK-536	Drug	NA	Healthy Volunteers	Crossover Assignment	Interventional	Treatment	Randomized	A Phase 1 Food Effect Study of Azilsartan (TAK-536) Pediatric Formulation	2	Ratio	0.998	NA		0.943	1.056	90		NA	Male	12	Completed	Phase 1
NCT03434977	4306769	7888836	Tmax: Time to Reach the Maximum Plasma Concentration (Cmax) for TAK-536	azilsartan medoxomil	TAK-536	Drug	NA	Healthy Volunteers	Crossover Assignment	Interventional	Treatment	Randomized	A Phase 1 Food Effect Study of Azilsartan (TAK-536) Pediatric Formulation	2	LS-Means Difference	0.9083	NA		0.1821	1.6345	90		NA	Male	12	Completed	Phase 1
NCT03434977	4306770	7888837	Cmax: Maximum Observed Plasma Concentration for TAK-536	azilsartan medoxomil	TAK-536	Drug	NA	Healthy Volunteers	Crossover Assignment	Interventional	Treatment	Randomized	A Phase 1 Food Effect Study of Azilsartan (TAK-536) Pediatric Formulation	2	Ratio	0.937	NA		0.89	0.986	90		NA	Male	12	Completed	Phase 1
NCT03435081	4306702	7888795	Percentage of Participants Achieving Investigator's Global Assessment (IGA) of 0 or 1 With a ≥ 2 Point Improvement	NA	Baricitinib|Placebo	Drug|Drug	dermatitis|dermatitis, atopic|eczema	Atopic Dermatitis	Parallel Assignment	Interventional	Treatment	Randomized	A Study of Baricitinib (LY3009104) in Adult Participants With Moderate to Severe Atopic Dermatitis	3	Odds Ratio (OR)	2.99	0.052	Regression, Logistic	0.99	8.97	95		NA	All	440	Active, not recruiting	Phase 3
NCT03435081	4306703	7888795	Percentage of Participants Achieving Investigator's Global Assessment (IGA) of 0 or 1 With a ≥ 2 Point Improvement	NA	Baricitinib|Placebo	Drug|Drug	dermatitis|dermatitis, atopic|eczema	Atopic Dermatitis	Parallel Assignment	Interventional	Treatment	Randomized	A Study of Baricitinib (LY3009104) in Adult Participants With Moderate to Severe Atopic Dermatitis	3	Odds Ratio (OR)	1.96	0.258	Regression, Logistic	0.61	6.26	95		NA	All	440	Active, not recruiting	Phase 3
NCT03435081	4306704	7888796	Change From Baseline on the European Quality of Life-5 Dimensions 5 Levels (EQ-5D-5L) Visual Analog Score (VAS)	NA	Baricitinib|Placebo	Drug|Drug	dermatitis|dermatitis, atopic|eczema	Atopic Dermatitis	Parallel Assignment	Interventional	Treatment	Randomized	A Study of Baricitinib (LY3009104) in Adult Participants With Moderate to Severe Atopic Dermatitis	3	Mean Difference (Final Values)	3.48	0.166	Mixed Models Analysis	-1.46	8.41	95	Standard Error of the Mean	2.503	All	440	Active, not recruiting	Phase 3
NCT03435081	4306705	7888796	Change From Baseline on the European Quality of Life-5 Dimensions 5 Levels (EQ-5D-5L) Visual Analog Score (VAS)	NA	Baricitinib|Placebo	Drug|Drug	dermatitis|dermatitis, atopic|eczema	Atopic Dermatitis	Parallel Assignment	Interventional	Treatment	Randomized	A Study of Baricitinib (LY3009104) in Adult Participants With Moderate to Severe Atopic Dermatitis	3	Mean Difference (Final Values)	-1.33	0.609	Mixed Models Analysis	-6.45	3.79	95	Standard Error of the Mean	2.597	All	440	Active, not recruiting	Phase 3
NCT03435081	4306708	7888797	Change From Baseline on the European Quality of Life-5 Dimensions 5 Levels (EQ-5D-5L) Index Score United States (US) and United Kingdom (UK) Algorithm	NA	Baricitinib|Placebo	Drug|Drug	dermatitis|dermatitis, atopic|eczema	Atopic Dermatitis	Parallel Assignment	Interventional	Treatment	Randomized	A Study of Baricitinib (LY3009104) in Adult Participants With Moderate to Severe Atopic Dermatitis	3	Mean Difference (Final Values)	0.05	0.043	Mixed Models Analysis	0	0.1	95	Standard Error of the Mean	0.026	All	440	Active, not recruiting	Phase 3
NCT03435081	4306707	7888797	Change From Baseline on the European Quality of Life-5 Dimensions 5 Levels (EQ-5D-5L) Index Score United States (US) and United Kingdom (UK) Algorithm	NA	Baricitinib|Placebo	Drug|Drug	dermatitis|dermatitis, atopic|eczema	Atopic Dermatitis	Parallel Assignment	Interventional	Treatment	Randomized	A Study of Baricitinib (LY3009104) in Adult Participants With Moderate to Severe Atopic Dermatitis	3	Mean Difference (Final Values)	0.02	0.656	Mixed Models Analysis	-0.06	0.09	95	Standard Error of the Mean	0.037	All	440	Active, not recruiting	Phase 3
NCT03435081	4306709	7888797	Change From Baseline on the European Quality of Life-5 Dimensions 5 Levels (EQ-5D-5L) Index Score United States (US) and United Kingdom (UK) Algorithm	NA	Baricitinib|Placebo	Drug|Drug	dermatitis|dermatitis, atopic|eczema	Atopic Dermatitis	Parallel Assignment	Interventional	Treatment	Randomized	A Study of Baricitinib (LY3009104) in Adult Participants With Moderate to Severe Atopic Dermatitis	3	Mean Difference (Final Values)	0.02	0.482	Mixed Models Analysis	-0.03	0.07	95	Standard Error of the Mean	0.026	All	440	Active, not recruiting	Phase 3
NCT03435081	4306706	7888797	Change From Baseline on the European Quality of Life-5 Dimensions 5 Levels (EQ-5D-5L) Index Score United States (US) and United Kingdom (UK) Algorithm	NA	Baricitinib|Placebo	Drug|Drug	dermatitis|dermatitis, atopic|eczema	Atopic Dermatitis	Parallel Assignment	Interventional	Treatment	Randomized	A Study of Baricitinib (LY3009104) in Adult Participants With Moderate to Severe Atopic Dermatitis	3	Mean Difference (Final Values)	0.07	0.057	Mixed Models Analysis	0	0.14	95	Standard Error of the Mean	0.036	All	440	Active, not recruiting	Phase 3
NCT03435081	4306716	7888798	Change From Baseline on the Work Productivity and Activity Impairment - Atopic Dermatitis (WPAI-AD) Questionnaire	NA	Baricitinib|Placebo	Drug|Drug	dermatitis|dermatitis, atopic|eczema	Atopic Dermatitis	Parallel Assignment	Interventional	Treatment	Randomized	A Study of Baricitinib (LY3009104) in Adult Participants With Moderate to Severe Atopic Dermatitis	3	Mean Difference (Final Values)	-1.07	0.851	Mixed Models Analysis	-12.43	10.3	95	Standard Error of the Mean	5.664	All	440	Active, not recruiting	Phase 3
NCT03435081	4306710	7888798	Change From Baseline on the Work Productivity and Activity Impairment - Atopic Dermatitis (WPAI-AD) Questionnaire	NA	Baricitinib|Placebo	Drug|Drug	dermatitis|dermatitis, atopic|eczema	Atopic Dermatitis	Parallel Assignment	Interventional	Treatment	Randomized	A Study of Baricitinib (LY3009104) in Adult Participants With Moderate to Severe Atopic Dermatitis	3	Mean Difference (Final Values)	-13.29	0.001	Mixed Models Analysis	-21.4	-5.17	95	Standard Error of the Mean	4.115	All	440	Active, not recruiting	Phase 3
NCT03435081	4306715	7888798	Change From Baseline on the Work Productivity and Activity Impairment - Atopic Dermatitis (WPAI-AD) Questionnaire	NA	Baricitinib|Placebo	Drug|Drug	dermatitis|dermatitis, atopic|eczema	Atopic Dermatitis	Parallel Assignment	Interventional	Treatment	Randomized	A Study of Baricitinib (LY3009104) in Adult Participants With Moderate to Severe Atopic Dermatitis	3	Mean Difference (Final Values)	-11.75	0.026	Mixed Models Analysis	-22.05	-1.45	95	Standard Error of the Mean	5.212	All	440	Active, not recruiting	Phase 3
NCT03435081	4306713	7888798	Change From Baseline on the Work Productivity and Activity Impairment - Atopic Dermatitis (WPAI-AD) Questionnaire	NA	Baricitinib|Placebo	Drug|Drug	dermatitis|dermatitis, atopic|eczema	Atopic Dermatitis	Parallel Assignment	Interventional	Treatment	Randomized	A Study of Baricitinib (LY3009104) in Adult Participants With Moderate to Severe Atopic Dermatitis	3	Mean Difference (Final Values)	-12.85	0.041	Mixed Models Analysis	-25.18	-0.51	95	Standard Error of the Mean	6.237	All	440	Active, not recruiting	Phase 3
NCT03435081	4306711	7888798	Change From Baseline on the Work Productivity and Activity Impairment - Atopic Dermatitis (WPAI-AD) Questionnaire	NA	Baricitinib|Placebo	Drug|Drug	dermatitis|dermatitis, atopic|eczema	Atopic Dermatitis	Parallel Assignment	Interventional	Treatment	Randomized	A Study of Baricitinib (LY3009104) in Adult Participants With Moderate to Severe Atopic Dermatitis	3	Mean Difference (Final Values)	-9.64	0.023	Mixed Models Analysis	-17.95	-1.32	95	Standard Error of the Mean	4.219	All	440	Active, not recruiting	Phase 3
NCT03435081	4306712	7888798	Change From Baseline on the Work Productivity and Activity Impairment - Atopic Dermatitis (WPAI-AD) Questionnaire	NA	Baricitinib|Placebo	Drug|Drug	dermatitis|dermatitis, atopic|eczema	Atopic Dermatitis	Parallel Assignment	Interventional	Treatment	Randomized	A Study of Baricitinib (LY3009104) in Adult Participants With Moderate to Severe Atopic Dermatitis	3	Mean Difference (Final Values)	-16.27	0.008	Mixed Models Analysis	-28.2	-4.34	95	Standard Error of the Mean	6.034	All	440	Active, not recruiting	Phase 3
NCT03435081	4306714	7888798	Change From Baseline on the Work Productivity and Activity Impairment - Atopic Dermatitis (WPAI-AD) Questionnaire	NA	Baricitinib|Placebo	Drug|Drug	dermatitis|dermatitis, atopic|eczema	Atopic Dermatitis	Parallel Assignment	Interventional	Treatment	Randomized	A Study of Baricitinib (LY3009104) in Adult Participants With Moderate to Severe Atopic Dermatitis	3	Mean Difference (Final Values)	-15.9	0.002	Mixed Models Analysis	-25.89	-5.91	95	Standard Error of the Mean	5.056	All	440	Active, not recruiting	Phase 3
NCT03435081	4306717	7888798	Change From Baseline on the Work Productivity and Activity Impairment - Atopic Dermatitis (WPAI-AD) Questionnaire	NA	Baricitinib|Placebo	Drug|Drug	dermatitis|dermatitis, atopic|eczema	Atopic Dermatitis	Parallel Assignment	Interventional	Treatment	Randomized	A Study of Baricitinib (LY3009104) in Adult Participants With Moderate to Severe Atopic Dermatitis	3	Mean Difference (Final Values)	-3.36	0.575	Mixed Models Analysis	-15.3	8.57	95	Standard Error of the Mean	5.956	All	440	Active, not recruiting	Phase 3
NCT03435081	4306719	7888799	Change From Baseline on the Dermatology Life Quality Index (DLQI)	NA	Baricitinib|Placebo	Drug|Drug	dermatitis|dermatitis, atopic|eczema	Atopic Dermatitis	Parallel Assignment	Interventional	Treatment	Randomized	A Study of Baricitinib (LY3009104) in Adult Participants With Moderate to Severe Atopic Dermatitis	3	Mean Difference (Final Values)	-1.5	0.224	Mixed Models Analysis	-3.92	0.92	95	Standard Error of the Mean	1.228	All	440	Active, not recruiting	Phase 3
NCT03435081	4306718	7888799	Change From Baseline on the Dermatology Life Quality Index (DLQI)	NA	Baricitinib|Placebo	Drug|Drug	dermatitis|dermatitis, atopic|eczema	Atopic Dermatitis	Parallel Assignment	Interventional	Treatment	Randomized	A Study of Baricitinib (LY3009104) in Adult Participants With Moderate to Severe Atopic Dermatitis	3	Mean Difference (Final Values)	-3.5	0.004	Mixed Models Analysis	-5.83	-1.16	95	Standard Error of the Mean	1.184	All	440	Active, not recruiting	Phase 3
NCT03435081	4306723	7888800	Change From Baseline on the Hospital Anxiety Depression Scale (HADS)	NA	Baricitinib|Placebo	Drug|Drug	dermatitis|dermatitis, atopic|eczema	Atopic Dermatitis	Parallel Assignment	Interventional	Treatment	Randomized	A Study of Baricitinib (LY3009104) in Adult Participants With Moderate to Severe Atopic Dermatitis	3	Mean Difference (Final Values)	0.53	0.345	Mixed Models Analysis	-0.58	1.65	95	Standard Error of the Mean	0.565	All	440	Active, not recruiting	Phase 3
NCT03435081	4306721	7888800	Change From Baseline on the Hospital Anxiety Depression Scale (HADS)	NA	Baricitinib|Placebo	Drug|Drug	dermatitis|dermatitis, atopic|eczema	Atopic Dermatitis	Parallel Assignment	Interventional	Treatment	Randomized	A Study of Baricitinib (LY3009104) in Adult Participants With Moderate to Severe Atopic Dermatitis	3	Mean Difference (Final Values)	0.43	0.353	Mixed Models Analysis	-0.48	1.35	95	Standard Error of the Mean	0.465	All	440	Active, not recruiting	Phase 3
NCT03435081	4306720	7888800	Change From Baseline on the Hospital Anxiety Depression Scale (HADS)	NA	Baricitinib|Placebo	Drug|Drug	dermatitis|dermatitis, atopic|eczema	Atopic Dermatitis	Parallel Assignment	Interventional	Treatment	Randomized	A Study of Baricitinib (LY3009104) in Adult Participants With Moderate to Severe Atopic Dermatitis	3	Mean Difference (Final Values)	-0.43	0.34	Mixed Models Analysis	-1.31	0.45	95	Standard Error of the Mean	0.446	All	440	Active, not recruiting	Phase 3
NCT03435081	4306722	7888800	Change From Baseline on the Hospital Anxiety Depression Scale (HADS)	NA	Baricitinib|Placebo	Drug|Drug	dermatitis|dermatitis, atopic|eczema	Atopic Dermatitis	Parallel Assignment	Interventional	Treatment	Randomized	A Study of Baricitinib (LY3009104) in Adult Participants With Moderate to Severe Atopic Dermatitis	3	Mean Difference (Final Values)	-0.52	0.336	Mixed Models Analysis	-1.59	0.55	95	Standard Error of the Mean	0.543	All	440	Active, not recruiting	Phase 3
NCT03435081	4306725	7888801	Change From Baseline in the Patient Global Impression of Severity-Atopic Dermatitis (PGI-S-AD) Score	NA	Baricitinib|Placebo	Drug|Drug	dermatitis|dermatitis, atopic|eczema	Atopic Dermatitis	Parallel Assignment	Interventional	Treatment	Randomized	A Study of Baricitinib (LY3009104) in Adult Participants With Moderate to Severe Atopic Dermatitis	3	Mean Difference (Final Values)	-0.25	0.155	Mixed Models Analysis	-0.6	0.1	95	Standard Error of the Mean	0.178	All	440	Active, not recruiting	Phase 3
NCT03435081	4306724	7888801	Change From Baseline in the Patient Global Impression of Severity-Atopic Dermatitis (PGI-S-AD) Score	NA	Baricitinib|Placebo	Drug|Drug	dermatitis|dermatitis, atopic|eczema	Atopic Dermatitis	Parallel Assignment	Interventional	Treatment	Randomized	A Study of Baricitinib (LY3009104) in Adult Participants With Moderate to Severe Atopic Dermatitis	3	Mean Difference (Final Values)	-0.42	0.017	Mixed Models Analysis	-0.76	-0.07	95	Standard Error of the Mean	0.174	All	440	Active, not recruiting	Phase 3
NCT03435081	4306726	7888802	Change From Baseline in the Total Score of the Patient Oriented Eczema Measure (POEM)	NA	Baricitinib|Placebo	Drug|Drug	dermatitis|dermatitis, atopic|eczema	Atopic Dermatitis	Parallel Assignment	Interventional	Treatment	Randomized	A Study of Baricitinib (LY3009104) in Adult Participants With Moderate to Severe Atopic Dermatitis	3	Mean Difference (Final Values)	-4.77	0.002	Mixed Models Analysis	-7.7	-1.84	95	Standard Error of the Mean	1.487	All	440	Active, not recruiting	Phase 3
NCT03435081	4306727	7888802	Change From Baseline in the Total Score of the Patient Oriented Eczema Measure (POEM)	NA	Baricitinib|Placebo	Drug|Drug	dermatitis|dermatitis, atopic|eczema	Atopic Dermatitis	Parallel Assignment	Interventional	Treatment	Randomized	A Study of Baricitinib (LY3009104) in Adult Participants With Moderate to Severe Atopic Dermatitis	3	Mean Difference (Final Values)	-1.9	0.217	Mixed Models Analysis	-4.93	1.12	95	Standard Error of the Mean	1.536	All	440	Active, not recruiting	Phase 3
NCT03435081	4306728	7888803	Percent Change From Baseline in Itch NRS	NA	Baricitinib|Placebo	Drug|Drug	dermatitis|dermatitis, atopic|eczema	Atopic Dermatitis	Parallel Assignment	Interventional	Treatment	Randomized	A Study of Baricitinib (LY3009104) in Adult Participants With Moderate to Severe Atopic Dermatitis	3	Mean Difference (Final Values)	-21.85	0.001	Mixed Models Analysis	-34.54	-9.17	95	Standard Error of the Mean	6.437	All	440	Active, not recruiting	Phase 3
NCT03435081	4306729	7888803	Percent Change From Baseline in Itch NRS	NA	Baricitinib|Placebo	Drug|Drug	dermatitis|dermatitis, atopic|eczema	Atopic Dermatitis	Parallel Assignment	Interventional	Treatment	Randomized	A Study of Baricitinib (LY3009104) in Adult Participants With Moderate to Severe Atopic Dermatitis	3	Mean Difference (Final Values)	-12.27	0.063	Mixed Models Analysis	-25.21	0.66	95	Standard Error of the Mean	6.562	All	440	Active, not recruiting	Phase 3
NCT03435081	4306730	7888804	Percentage of Participants Developing Skin Infections Requiring Antibiotic Treatment	NA	Baricitinib|Placebo	Drug|Drug	dermatitis|dermatitis, atopic|eczema	Atopic Dermatitis	Parallel Assignment	Interventional	Treatment	Randomized	A Study of Baricitinib (LY3009104) in Adult Participants With Moderate to Severe Atopic Dermatitis	3		NA	0.785	Fisher Exact					NA	All	440	Active, not recruiting	Phase 3
NCT03435081	4306731	7888804	Percentage of Participants Developing Skin Infections Requiring Antibiotic Treatment	NA	Baricitinib|Placebo	Drug|Drug	dermatitis|dermatitis, atopic|eczema	Atopic Dermatitis	Parallel Assignment	Interventional	Treatment	Randomized	A Study of Baricitinib (LY3009104) in Adult Participants With Moderate to Severe Atopic Dermatitis	3		NA	0.598	Fisher Exact					NA	All	440	Active, not recruiting	Phase 3
NCT03435081	4306733	7888805	Change From Baseline in Body Surface Area (BSA) Affected	NA	Baricitinib|Placebo	Drug|Drug	dermatitis|dermatitis, atopic|eczema	Atopic Dermatitis	Parallel Assignment	Interventional	Treatment	Randomized	A Study of Baricitinib (LY3009104) in Adult Participants With Moderate to Severe Atopic Dermatitis	3	Mean Difference (Final Values)	-6.02	0.046	Mixed Models Analysis	-11.93	-0.12	95	Standard Error of the Mean	2.996	All	440	Active, not recruiting	Phase 3
NCT03435081	4306732	7888805	Change From Baseline in Body Surface Area (BSA) Affected	NA	Baricitinib|Placebo	Drug|Drug	dermatitis|dermatitis, atopic|eczema	Atopic Dermatitis	Parallel Assignment	Interventional	Treatment	Randomized	A Study of Baricitinib (LY3009104) in Adult Participants With Moderate to Severe Atopic Dermatitis	3	Mean Difference (Final Values)	-7.72	0.009	Mixed Models Analysis	-13.46	-1.98	95	Standard Error of the Mean	2.911	All	440	Active, not recruiting	Phase 3
NCT03435081	4306734	7888806	Percentage of Participants Achieving SCORAD90	NA	Baricitinib|Placebo	Drug|Drug	dermatitis|dermatitis, atopic|eczema	Atopic Dermatitis	Parallel Assignment	Interventional	Treatment	Randomized	A Study of Baricitinib (LY3009104) in Adult Participants With Moderate to Severe Atopic Dermatitis	3	Odds Ratio (OR)	2.25	0.277	Regression, Logistic	0.52	9.68	95		NA	All	440	Active, not recruiting	Phase 3
NCT03435081	4306735	7888806	Percentage of Participants Achieving SCORAD90	NA	Baricitinib|Placebo	Drug|Drug	dermatitis|dermatitis, atopic|eczema	Atopic Dermatitis	Parallel Assignment	Interventional	Treatment	Randomized	A Study of Baricitinib (LY3009104) in Adult Participants With Moderate to Severe Atopic Dermatitis	3	Odds Ratio (OR)	1.39	0.683	Regression, Logistic	0.29	6.78	95		NA	All	440	Active, not recruiting	Phase 3
NCT03435081	4306736	7888807	Change From Baseline in SCORAD	NA	Baricitinib|Placebo	Drug|Drug	dermatitis|dermatitis, atopic|eczema	Atopic Dermatitis	Parallel Assignment	Interventional	Treatment	Randomized	A Study of Baricitinib (LY3009104) in Adult Participants With Moderate to Severe Atopic Dermatitis	3	Mean Difference (Final Values)	-11.81	0.002	Mixed Models Analysis	-19.23	-4.4	95	Standard Error of the Mean	3.758	All	440	Active, not recruiting	Phase 3
NCT03435081	4306737	7888807	Change From Baseline in SCORAD	NA	Baricitinib|Placebo	Drug|Drug	dermatitis|dermatitis, atopic|eczema	Atopic Dermatitis	Parallel Assignment	Interventional	Treatment	Randomized	A Study of Baricitinib (LY3009104) in Adult Participants With Moderate to Severe Atopic Dermatitis	3	Mean Difference (Final Values)	-3.94	0.316	Mixed Models Analysis	-11.67	3.79	95	Standard Error of the Mean	3.921	All	440	Active, not recruiting	Phase 3
NCT03435081	4306739	7888808	Percentage of Participants Achieving IGA of 0	NA	Baricitinib|Placebo	Drug|Drug	dermatitis|dermatitis, atopic|eczema	Atopic Dermatitis	Parallel Assignment	Interventional	Treatment	Randomized	A Study of Baricitinib (LY3009104) in Adult Participants With Moderate to Severe Atopic Dermatitis	3	Odds Ratio (OR)	3.81	0.144	Regression, Logistic	0.63	22.85	95		NA	All	440	Active, not recruiting	Phase 3
NCT03435081	4306738	7888808	Percentage of Participants Achieving IGA of 0	NA	Baricitinib|Placebo	Drug|Drug	dermatitis|dermatitis, atopic|eczema	Atopic Dermatitis	Parallel Assignment	Interventional	Treatment	Randomized	A Study of Baricitinib (LY3009104) in Adult Participants With Moderate to Severe Atopic Dermatitis	3	Odds Ratio (OR)	3.1	0.227	Regression, Logistic	0.5	19.4	95		NA	All	440	Active, not recruiting	Phase 3
NCT03435081	4306740	7888809	Percentage of of Participants Achieving EASI50	NA	Baricitinib|Placebo	Drug|Drug	dermatitis|dermatitis, atopic|eczema	Atopic Dermatitis	Parallel Assignment	Interventional	Treatment	Randomized	A Study of Baricitinib (LY3009104) in Adult Participants With Moderate to Severe Atopic Dermatitis	3	Odds Ratio (OR)	3.67	0.001	Regression, Logistic	2.02	6.68	95		NA	All	440	Active, not recruiting	Phase 3
NCT03435081	4306741	7888809	Percentage of of Participants Achieving EASI50	NA	Baricitinib|Placebo	Drug|Drug	dermatitis|dermatitis, atopic|eczema	Atopic Dermatitis	Parallel Assignment	Interventional	Treatment	Randomized	A Study of Baricitinib (LY3009104) in Adult Participants With Moderate to Severe Atopic Dermatitis	3	Odds Ratio (OR)	1.69	0.105	Regression, Logistic	0.9	3.2	95		NA	All	440	Active, not recruiting	Phase 3
NCT03435081	4306742	7888810	Change From Baseline in Skin Pain NRS	NA	Baricitinib|Placebo	Drug|Drug	dermatitis|dermatitis, atopic|eczema	Atopic Dermatitis	Parallel Assignment	Interventional	Treatment	Randomized	A Study of Baricitinib (LY3009104) in Adult Participants With Moderate to Severe Atopic Dermatitis	3	Mean Difference (Final Values)	-1.36	0.002	Mixed Models Analysis	-2.22	-0.51	95	Standard Error of the Mean	0.433	All	440	Active, not recruiting	Phase 3
NCT03435081	4306743	7888810	Change From Baseline in Skin Pain NRS	NA	Baricitinib|Placebo	Drug|Drug	dermatitis|dermatitis, atopic|eczema	Atopic Dermatitis	Parallel Assignment	Interventional	Treatment	Randomized	A Study of Baricitinib (LY3009104) in Adult Participants With Moderate to Severe Atopic Dermatitis	3	Mean Difference (Final Values)	-1.12	0.012	Mixed Models Analysis	-1.99	-0.25	95	Standard Error of the Mean	0.441	All	440	Active, not recruiting	Phase 3
NCT03435081	4306744	7888811	Change From Baseline in the Score of Item 2 of the Atopic Dermatitis Sleep Scale (ADSS)	NA	Baricitinib|Placebo	Drug|Drug	dermatitis|dermatitis, atopic|eczema	Atopic Dermatitis	Parallel Assignment	Interventional	Treatment	Randomized	A Study of Baricitinib (LY3009104) in Adult Participants With Moderate to Severe Atopic Dermatitis	3	Mean Difference (Final Values)	-0.59	0.029	Mixed Models Analysis	-1.12	-0.06	95	Standard Error of the Mean	0.269	All	440	Active, not recruiting	Phase 3
NCT03435081	4306745	7888811	Change From Baseline in the Score of Item 2 of the Atopic Dermatitis Sleep Scale (ADSS)	NA	Baricitinib|Placebo	Drug|Drug	dermatitis|dermatitis, atopic|eczema	Atopic Dermatitis	Parallel Assignment	Interventional	Treatment	Randomized	A Study of Baricitinib (LY3009104) in Adult Participants With Moderate to Severe Atopic Dermatitis	3	Mean Difference (Final Values)	-0.21	0.433	Mixed Models Analysis	-0.75	0.32	95	Standard Error of the Mean	0.273	All	440	Active, not recruiting	Phase 3
NCT03435081	4306747	7888812	Percentage of Participants Achieving a 4-Point Improvement on the Itch Numeric Rating Scale (NRS)	NA	Baricitinib|Placebo	Drug|Drug	dermatitis|dermatitis, atopic|eczema	Atopic Dermatitis	Parallel Assignment	Interventional	Treatment	Randomized	A Study of Baricitinib (LY3009104) in Adult Participants With Moderate to Severe Atopic Dermatitis	3	Odds Ratio (OR)	3.08	0.012	Regression, Logistic	1.29	7.36	95		NA	All	440	Active, not recruiting	Phase 3
NCT03435081	4306746	7888812	Percentage of Participants Achieving a 4-Point Improvement on the Itch Numeric Rating Scale (NRS)	NA	Baricitinib|Placebo	Drug|Drug	dermatitis|dermatitis, atopic|eczema	Atopic Dermatitis	Parallel Assignment	Interventional	Treatment	Randomized	A Study of Baricitinib (LY3009104) in Adult Participants With Moderate to Severe Atopic Dermatitis	3	Odds Ratio (OR)	5.32	0.001	Regression, Logistic	2.31	12.28	95		NA	All	440	Active, not recruiting	Phase 3
NCT03435081	4306749	7888813	Percentage of Participants Achieving SCORing Atopic Dermatitis 75 (SCORAD75)	NA	Baricitinib|Placebo	Drug|Drug	dermatitis|dermatitis, atopic|eczema	Atopic Dermatitis	Parallel Assignment	Interventional	Treatment	Randomized	A Study of Baricitinib (LY3009104) in Adult Participants With Moderate to Severe Atopic Dermatitis	3	Odds Ratio (OR)	1.24	0.733	Regression, Logistic	0.36	4.36	95		NA	All	440	Active, not recruiting	Phase 3
NCT03435081	4306748	7888813	Percentage of Participants Achieving SCORing Atopic Dermatitis 75 (SCORAD75)	NA	Baricitinib|Placebo	Drug|Drug	dermatitis|dermatitis, atopic|eczema	Atopic Dermatitis	Parallel Assignment	Interventional	Treatment	Randomized	A Study of Baricitinib (LY3009104) in Adult Participants With Moderate to Severe Atopic Dermatitis	3	Odds Ratio (OR)	5.42	0.002	Regression, Logistic	1.93	15.22	95		NA	All	440	Active, not recruiting	Phase 3
NCT03435081	4306750	7888814	Percent Change From Baseline in EASI Score	NA	Baricitinib|Placebo	Drug|Drug	dermatitis|dermatitis, atopic|eczema	Atopic Dermatitis	Parallel Assignment	Interventional	Treatment	Randomized	A Study of Baricitinib (LY3009104) in Adult Participants With Moderate to Severe Atopic Dermatitis	3	Mean Difference (Final Values)	-20.3	0.004	Mixed Models Analysis	-33.85	-6.75	95	Standard Error of the Mean	6.875	All	440	Active, not recruiting	Phase 3
NCT03435081	4306751	7888814	Percent Change From Baseline in EASI Score	NA	Baricitinib|Placebo	Drug|Drug	dermatitis|dermatitis, atopic|eczema	Atopic Dermatitis	Parallel Assignment	Interventional	Treatment	Randomized	A Study of Baricitinib (LY3009104) in Adult Participants With Moderate to Severe Atopic Dermatitis	3	Mean Difference (Final Values)	-12.59	0.077	Mixed Models Analysis	-26.54	1.36	95	Standard Error of the Mean	7.079	All	440	Active, not recruiting	Phase 3
NCT03435081	4306752	7888815	Percentage of Participants Achieving EASI90	NA	Baricitinib|Placebo	Drug|Drug	dermatitis|dermatitis, atopic|eczema	Atopic Dermatitis	Parallel Assignment	Interventional	Treatment	Randomized	A Study of Baricitinib (LY3009104) in Adult Participants With Moderate to Severe Atopic Dermatitis	3	Odds Ratio (OR)	6.73	0.001	Regression, Logistic	2.63	17.19	95		NA	All	440	Active, not recruiting	Phase 3
NCT03435081	4306753	7888815	Percentage of Participants Achieving EASI90	NA	Baricitinib|Placebo	Drug|Drug	dermatitis|dermatitis, atopic|eczema	Atopic Dermatitis	Parallel Assignment	Interventional	Treatment	Randomized	A Study of Baricitinib (LY3009104) in Adult Participants With Moderate to Severe Atopic Dermatitis	3	Odds Ratio (OR)	2.23	0.131	Regression, Logistic	0.79	6.31	95		NA	All	440	Active, not recruiting	Phase 3
NCT03435081	4306754	7888816	Percentage of Participants Achieving EASI75 (1 mg Baricitinib)	NA	Baricitinib|Placebo	Drug|Drug	dermatitis|dermatitis, atopic|eczema	Atopic Dermatitis	Parallel Assignment	Interventional	Treatment	Randomized	A Study of Baricitinib (LY3009104) in Adult Participants With Moderate to Severe Atopic Dermatitis	3	Odds Ratio (OR)	1.71	0.167	Regression, Logistic	0.8	3.63	95		NA	All	440	Active, not recruiting	Phase 3
NCT03435081	4306756	7888817	Percentage of Participants Achieving Investigator's Global Assessment (IGA) of 0 or 1 With a ≥ 2 Point Improvement	NA	Baricitinib|Placebo	Drug|Drug	dermatitis|dermatitis, atopic|eczema	Atopic Dermatitis	Parallel Assignment	Interventional	Treatment	Randomized	A Study of Baricitinib (LY3009104) in Adult Participants With Moderate to Severe Atopic Dermatitis	3	Odds Ratio (OR)	2.51	0.033	Regression, Logistic	1.08	5.83	95		NA	All	440	Active, not recruiting	Phase 3
NCT03435081	4306755	7888817	Percentage of Participants Achieving Investigator's Global Assessment (IGA) of 0 or 1 With a ≥ 2 Point Improvement	NA	Baricitinib|Placebo	Drug|Drug	dermatitis|dermatitis, atopic|eczema	Atopic Dermatitis	Parallel Assignment	Interventional	Treatment	Randomized	A Study of Baricitinib (LY3009104) in Adult Participants With Moderate to Severe Atopic Dermatitis	3	Odds Ratio (OR)	5.29	0.001	Regression, Logistic	2.4	11.68	95		NA	All	440	Active, not recruiting	Phase 3
NCT03435081	4306757	7888818	Percentage of Participants Achieving Eczema Area and Severity Index 75 (EASI75) (2 mg Baricitinib)	NA	Baricitinib|Placebo	Drug|Drug	dermatitis|dermatitis, atopic|eczema	Atopic Dermatitis	Parallel Assignment	Interventional	Treatment	Randomized	A Study of Baricitinib (LY3009104) in Adult Participants With Moderate to Severe Atopic Dermatitis	3	Odds Ratio (OR)	4.6	0.001	Regression, Logistic	2.31	9.15	95		NA	All	440	Active, not recruiting	Phase 3
NCT03435497	4306697	7888786	Number of Participants Who Have Reported Their HIV Status to Their Main Partner	NA	Game Changers	Behavioral	NA	HIV	Parallel Assignment	Interventional	Prevention	Randomized	Pilot Intervention to Empower HIV Clients as Prevention Advocates in Uganda	2	Odds Ratio (OR)	10	0.022	Regression, Logistic	1.5	67.7	95		NA	All	99	Completed	N/A
NCT03435497	4306698	7888787	Change in Internalized HIV Stigma	NA	Game Changers	Behavioral	NA	HIV	Parallel Assignment	Interventional	Prevention	Randomized	Pilot Intervention to Empower HIV Clients as Prevention Advocates in Uganda	2	Mean Difference (Net)	-0.3	0.012	Regression, Linear				Standard Error of the Mean	0.1	All	99	Completed	N/A
NCT03435497	4306699	7888788	Change in HIV Treatment Adherence	NA	Game Changers	Behavioral	NA	HIV	Parallel Assignment	Interventional	Prevention	Randomized	Pilot Intervention to Empower HIV Clients as Prevention Advocates in Uganda	2	Mean Difference (Net)	0.01	0.48	Regression, Linear				Standard Error of the Mean	0.02	All	99	Completed	N/A
NCT03435497	4306700	7888789	Change in Sexual Risk Behavior Among Alters	NA	Game Changers	Behavioral	NA	HIV	Parallel Assignment	Interventional	Prevention	Randomized	Pilot Intervention to Empower HIV Clients as Prevention Advocates in Uganda	2	Mean Difference (Net)	0.5	0.05	Regression, Logistic	0.2	1.6	95		NA	All	99	Completed	N/A
NCT03435497	4306701	7888790	Change in Engagement HIV Prevention Advocacy	NA	Game Changers	Behavioral	NA	HIV	Parallel Assignment	Interventional	Prevention	Randomized	Pilot Intervention to Empower HIV Clients as Prevention Advocates in Uganda	2	Mean Difference (Net)	0.4	0.017	Regression, Linear				Standard Error of the Mean	0.2	All	99	Completed	N/A
NCT03437512	4306691	7888660	Changes From Baseline on the Overall Assessment of Speakers Experience of Stuttering (OASES)	NA	Anodal tDCS|Fluency training|Sham tDCS	Device|Behavioral|Device	stuttering	Stuttering, Developmental	Parallel Assignment	Interventional	Treatment	Randomized	Non-invasive Brain Stimulation in Adults Who Stutter	2		NA	0.619	ANOVA					NA	All	29	Terminated	N/A
NCT03437512	4306692	7888661	Change in Percentage of Stuttered Syllables Produced During Speech Sample	NA	Anodal tDCS|Fluency training|Sham tDCS	Device|Behavioral|Device	stuttering	Stuttering, Developmental	Parallel Assignment	Interventional	Treatment	Randomized	Non-invasive Brain Stimulation in Adults Who Stutter	2		NA	0.936	ANOVA					NA	All	29	Terminated	N/A
NCT03437512	4306693	7888662	Changes in Brain Activation as Assessed by fMRI Images	NA	Anodal tDCS|Fluency training|Sham tDCS	Device|Behavioral|Device	stuttering	Stuttering, Developmental	Parallel Assignment	Interventional	Treatment	Randomized	Non-invasive Brain Stimulation in Adults Who Stutter	2		NA	0.001	t-test, 2 sided					NA	All	29	Terminated	N/A
NCT03437564	4306689	7888655	Cmax: Maximum Plasma Concentration (Observed Value) of Unchanged Lu AA21004	vortioxetine	Vortioxetine	Drug	NA	Healthy Adult Participants	Crossover Assignment	Interventional	Other	Randomized	A Bioequivalence Study of the Lu AA21004 20 mg and 2×10 mg Tablets	2	Point Estimate	0.972	NA		0.937	1.008	90		NA	All	28	Completed	Phase 1
NCT03437564	4306690	7888656	AUClast: Area Under the Plasma Concentration-Time Curve From Time 0 to the Last Quantifiable Time Point of Unchanged Lu AA21004	vortioxetine	Vortioxetine	Drug	NA	Healthy Adult Participants	Crossover Assignment	Interventional	Other	Randomized	A Bioequivalence Study of the Lu AA21004 20 mg and 2×10 mg Tablets	2	Point Estimate	0.996	NA		0.967	1.026	90		NA	All	28	Completed	Phase 1
NCT03438266	4306687	7888617	Percentage of Participants With at Least a 1-Point Improvement (Decrease From Baseline) in MFVDS Score	hyaluronic acid	JUVÉDERM VOLUMA® XC injectable gel with cannula|JUVÉDERM VOLUMA® XC injectable gel with needle	Device|Device	NA	Age-related Volume Deficit in the Mid-face	Parallel Assignment	Interventional	Treatment	Randomized	A Study of the Safety and Effectiveness of JUVÉDERM VOLUMA® XC Injectable Gel for Cheek Augmentation Using Cannula	2	Percentage Difference	-1.7	NA		-7.31	3.98	95		NA	All	66	Completed	N/A
NCT03438266	4306688	7888618	Change From Baseline in Mid-Face Volume Deficit Scale (MFVDS) Score	hyaluronic acid	JUVÉDERM VOLUMA® XC injectable gel with cannula|JUVÉDERM VOLUMA® XC injectable gel with needle	Device|Device	NA	Age-related Volume Deficit in the Mid-face	Parallel Assignment	Interventional	Treatment	Randomized	A Study of the Safety and Effectiveness of JUVÉDERM VOLUMA® XC Injectable Gel for Cheek Augmentation Using Cannula	2	Mean Difference (Final Values)	0.1	NA		-0.05	0.25	95		NA	All	66	Completed	N/A
NCT03438383	4306673	7888611	SpO2 Difference	NA	Bi-PAP|Sham Bi-PAP	Device|Device	hypoxia|pulmonary disease, chronic obstructive|lung diseases|obesity, morbid|pulmonary atelectasis|lung diseases, obstructive|respiratory insufficiency	Atelectasis|Chronic Obstructive Pulmonary Disease (COPD)|Hypoxemia|Hypoxemic Respiratory Failure|Morbid Obesity|Pulmonary Disease|Pulmonary Infection	Parallel Assignment	Interventional	Treatment	Randomized	Bi-PAP vs Sham Bi-PAP on Pulmonary Function in Morbidly Obese Patients After Bariatric Surgery	2		NA	0.37	ANOVA					NA	All	48	Completed	N/A
NCT03438383	4306672	7888611	SpO2 Difference	NA	Bi-PAP|Sham Bi-PAP	Device|Device	hypoxia|pulmonary disease, chronic obstructive|lung diseases|obesity, morbid|pulmonary atelectasis|lung diseases, obstructive|respiratory insufficiency	Atelectasis|Chronic Obstructive Pulmonary Disease (COPD)|Hypoxemia|Hypoxemic Respiratory Failure|Morbid Obesity|Pulmonary Disease|Pulmonary Infection	Parallel Assignment	Interventional	Treatment	Randomized	Bi-PAP vs Sham Bi-PAP on Pulmonary Function in Morbidly Obese Patients After Bariatric Surgery	2		NA	0.0035	ANOVA					NA	All	48	Completed	N/A
NCT03438383	4306674	7888611	SpO2 Difference	NA	Bi-PAP|Sham Bi-PAP	Device|Device	hypoxia|pulmonary disease, chronic obstructive|lung diseases|obesity, morbid|pulmonary atelectasis|lung diseases, obstructive|respiratory insufficiency	Atelectasis|Chronic Obstructive Pulmonary Disease (COPD)|Hypoxemia|Hypoxemic Respiratory Failure|Morbid Obesity|Pulmonary Disease|Pulmonary Infection	Parallel Assignment	Interventional	Treatment	Randomized	Bi-PAP vs Sham Bi-PAP on Pulmonary Function in Morbidly Obese Patients After Bariatric Surgery	2		NA	0.83	ANOVA					NA	All	48	Completed	N/A
NCT03438383	4306671	7888611	SpO2 Difference	NA	Bi-PAP|Sham Bi-PAP	Device|Device	hypoxia|pulmonary disease, chronic obstructive|lung diseases|obesity, morbid|pulmonary atelectasis|lung diseases, obstructive|respiratory insufficiency	Atelectasis|Chronic Obstructive Pulmonary Disease (COPD)|Hypoxemia|Hypoxemic Respiratory Failure|Morbid Obesity|Pulmonary Disease|Pulmonary Infection	Parallel Assignment	Interventional	Treatment	Randomized	Bi-PAP vs Sham Bi-PAP on Pulmonary Function in Morbidly Obese Patients After Bariatric Surgery	2		NA	1.5e-05	ANOVA					NA	All	48	Completed	N/A
NCT03438383	4306675	7888612	Peak Expiratory Flow Rate (PEFR) Difference	NA	Bi-PAP|Sham Bi-PAP	Device|Device	hypoxia|pulmonary disease, chronic obstructive|lung diseases|obesity, morbid|pulmonary atelectasis|lung diseases, obstructive|respiratory insufficiency	Atelectasis|Chronic Obstructive Pulmonary Disease (COPD)|Hypoxemia|Hypoxemic Respiratory Failure|Morbid Obesity|Pulmonary Disease|Pulmonary Infection	Parallel Assignment	Interventional	Treatment	Randomized	Bi-PAP vs Sham Bi-PAP on Pulmonary Function in Morbidly Obese Patients After Bariatric Surgery	2		NA	0.011	ANOVA					NA	All	48	Completed	N/A
NCT03438383	4306677	7888612	Peak Expiratory Flow Rate (PEFR) Difference	NA	Bi-PAP|Sham Bi-PAP	Device|Device	hypoxia|pulmonary disease, chronic obstructive|lung diseases|obesity, morbid|pulmonary atelectasis|lung diseases, obstructive|respiratory insufficiency	Atelectasis|Chronic Obstructive Pulmonary Disease (COPD)|Hypoxemia|Hypoxemic Respiratory Failure|Morbid Obesity|Pulmonary Disease|Pulmonary Infection	Parallel Assignment	Interventional	Treatment	Randomized	Bi-PAP vs Sham Bi-PAP on Pulmonary Function in Morbidly Obese Patients After Bariatric Surgery	2		NA	0.55	ANOVA					NA	All	48	Completed	N/A
NCT03438383	4306676	7888612	Peak Expiratory Flow Rate (PEFR) Difference	NA	Bi-PAP|Sham Bi-PAP	Device|Device	hypoxia|pulmonary disease, chronic obstructive|lung diseases|obesity, morbid|pulmonary atelectasis|lung diseases, obstructive|respiratory insufficiency	Atelectasis|Chronic Obstructive Pulmonary Disease (COPD)|Hypoxemia|Hypoxemic Respiratory Failure|Morbid Obesity|Pulmonary Disease|Pulmonary Infection	Parallel Assignment	Interventional	Treatment	Randomized	Bi-PAP vs Sham Bi-PAP on Pulmonary Function in Morbidly Obese Patients After Bariatric Surgery	2		NA	0.13	ANOVA					NA	All	48	Completed	N/A
NCT03438383	4306678	7888612	Peak Expiratory Flow Rate (PEFR) Difference	NA	Bi-PAP|Sham Bi-PAP	Device|Device	hypoxia|pulmonary disease, chronic obstructive|lung diseases|obesity, morbid|pulmonary atelectasis|lung diseases, obstructive|respiratory insufficiency	Atelectasis|Chronic Obstructive Pulmonary Disease (COPD)|Hypoxemia|Hypoxemic Respiratory Failure|Morbid Obesity|Pulmonary Disease|Pulmonary Infection	Parallel Assignment	Interventional	Treatment	Randomized	Bi-PAP vs Sham Bi-PAP on Pulmonary Function in Morbidly Obese Patients After Bariatric Surgery	2		NA	0.05	ANOVA					NA	All	48	Completed	N/A
NCT03438383	4306681	7888613	Forced Vital Capacity (FVC) Difference	NA	Bi-PAP|Sham Bi-PAP	Device|Device	hypoxia|pulmonary disease, chronic obstructive|lung diseases|obesity, morbid|pulmonary atelectasis|lung diseases, obstructive|respiratory insufficiency	Atelectasis|Chronic Obstructive Pulmonary Disease (COPD)|Hypoxemia|Hypoxemic Respiratory Failure|Morbid Obesity|Pulmonary Disease|Pulmonary Infection	Parallel Assignment	Interventional	Treatment	Randomized	Bi-PAP vs Sham Bi-PAP on Pulmonary Function in Morbidly Obese Patients After Bariatric Surgery	2		NA	0.09	ANOVA					NA	All	48	Completed	N/A
NCT03438383	4306679	7888613	Forced Vital Capacity (FVC) Difference	NA	Bi-PAP|Sham Bi-PAP	Device|Device	hypoxia|pulmonary disease, chronic obstructive|lung diseases|obesity, morbid|pulmonary atelectasis|lung diseases, obstructive|respiratory insufficiency	Atelectasis|Chronic Obstructive Pulmonary Disease (COPD)|Hypoxemia|Hypoxemic Respiratory Failure|Morbid Obesity|Pulmonary Disease|Pulmonary Infection	Parallel Assignment	Interventional	Treatment	Randomized	Bi-PAP vs Sham Bi-PAP on Pulmonary Function in Morbidly Obese Patients After Bariatric Surgery	2		NA	0.013	ANOVA					NA	All	48	Completed	N/A
NCT03438383	4306680	7888613	Forced Vital Capacity (FVC) Difference	NA	Bi-PAP|Sham Bi-PAP	Device|Device	hypoxia|pulmonary disease, chronic obstructive|lung diseases|obesity, morbid|pulmonary atelectasis|lung diseases, obstructive|respiratory insufficiency	Atelectasis|Chronic Obstructive Pulmonary Disease (COPD)|Hypoxemia|Hypoxemic Respiratory Failure|Morbid Obesity|Pulmonary Disease|Pulmonary Infection	Parallel Assignment	Interventional	Treatment	Randomized	Bi-PAP vs Sham Bi-PAP on Pulmonary Function in Morbidly Obese Patients After Bariatric Surgery	2		NA	0.008	ANOVA					NA	All	48	Completed	N/A
NCT03438383	4306682	7888613	Forced Vital Capacity (FVC) Difference	NA	Bi-PAP|Sham Bi-PAP	Device|Device	hypoxia|pulmonary disease, chronic obstructive|lung diseases|obesity, morbid|pulmonary atelectasis|lung diseases, obstructive|respiratory insufficiency	Atelectasis|Chronic Obstructive Pulmonary Disease (COPD)|Hypoxemia|Hypoxemic Respiratory Failure|Morbid Obesity|Pulmonary Disease|Pulmonary Infection	Parallel Assignment	Interventional	Treatment	Randomized	Bi-PAP vs Sham Bi-PAP on Pulmonary Function in Morbidly Obese Patients After Bariatric Surgery	2		NA	0.75	ANOVA					NA	All	48	Completed	N/A
NCT03438383	4306683	7888614	Forced Expiratory Volume at One Second (FEV1) Difference	NA	Bi-PAP|Sham Bi-PAP	Device|Device	hypoxia|pulmonary disease, chronic obstructive|lung diseases|obesity, morbid|pulmonary atelectasis|lung diseases, obstructive|respiratory insufficiency	Atelectasis|Chronic Obstructive Pulmonary Disease (COPD)|Hypoxemia|Hypoxemic Respiratory Failure|Morbid Obesity|Pulmonary Disease|Pulmonary Infection	Parallel Assignment	Interventional	Treatment	Randomized	Bi-PAP vs Sham Bi-PAP on Pulmonary Function in Morbidly Obese Patients After Bariatric Surgery	2		NA	0.001	ANOVA					NA	All	48	Completed	N/A
NCT03438383	4306684	7888614	Forced Expiratory Volume at One Second (FEV1) Difference	NA	Bi-PAP|Sham Bi-PAP	Device|Device	hypoxia|pulmonary disease, chronic obstructive|lung diseases|obesity, morbid|pulmonary atelectasis|lung diseases, obstructive|respiratory insufficiency	Atelectasis|Chronic Obstructive Pulmonary Disease (COPD)|Hypoxemia|Hypoxemic Respiratory Failure|Morbid Obesity|Pulmonary Disease|Pulmonary Infection	Parallel Assignment	Interventional	Treatment	Randomized	Bi-PAP vs Sham Bi-PAP on Pulmonary Function in Morbidly Obese Patients After Bariatric Surgery	2		NA	0.008	ANOVA					NA	All	48	Completed	N/A
NCT03438383	4306686	7888614	Forced Expiratory Volume at One Second (FEV1) Difference	NA	Bi-PAP|Sham Bi-PAP	Device|Device	hypoxia|pulmonary disease, chronic obstructive|lung diseases|obesity, morbid|pulmonary atelectasis|lung diseases, obstructive|respiratory insufficiency	Atelectasis|Chronic Obstructive Pulmonary Disease (COPD)|Hypoxemia|Hypoxemic Respiratory Failure|Morbid Obesity|Pulmonary Disease|Pulmonary Infection	Parallel Assignment	Interventional	Treatment	Randomized	Bi-PAP vs Sham Bi-PAP on Pulmonary Function in Morbidly Obese Patients After Bariatric Surgery	2		NA	0.88	ANOVA					NA	All	48	Completed	N/A
NCT03438383	4306685	7888614	Forced Expiratory Volume at One Second (FEV1) Difference	NA	Bi-PAP|Sham Bi-PAP	Device|Device	hypoxia|pulmonary disease, chronic obstructive|lung diseases|obesity, morbid|pulmonary atelectasis|lung diseases, obstructive|respiratory insufficiency	Atelectasis|Chronic Obstructive Pulmonary Disease (COPD)|Hypoxemia|Hypoxemic Respiratory Failure|Morbid Obesity|Pulmonary Disease|Pulmonary Infection	Parallel Assignment	Interventional	Treatment	Randomized	Bi-PAP vs Sham Bi-PAP on Pulmonary Function in Morbidly Obese Patients After Bariatric Surgery	2		NA	0.23	ANOVA					NA	All	48	Completed	N/A
NCT03439657	4306662	7888571	Adjusted Geometric Mean Titers (GMTs) of Anti-pneumococcal Antibodies	heptavalent pneumococcal conjugate vaccine	HZ/su vaccine GSK1437173A|Prevenar13	Biological|Biological	herpes zoster	Herpes Zoster	Parallel Assignment	Interventional	Prevention	Randomized	Immunogenicity and Safety Study of GSK Biologicals' Herpes Zoster Vaccine GSK1437173A When Co-administered With Prevenar13 in Adults Aged 50 Years and Older	2	GMT ratio	1.16	NA		0.97	1.39	95		NA	All	913	Completed	Phase 3
NCT03439657	4306663	7888571	Adjusted Geometric Mean Titers (GMTs) of Anti-pneumococcal Antibodies	heptavalent pneumococcal conjugate vaccine	HZ/su vaccine GSK1437173A|Prevenar13	Biological|Biological	herpes zoster	Herpes Zoster	Parallel Assignment	Interventional	Prevention	Randomized	Immunogenicity and Safety Study of GSK Biologicals' Herpes Zoster Vaccine GSK1437173A When Co-administered With Prevenar13 in Adults Aged 50 Years and Older	2	GMT ratio	1.21	NA		1.01	1.44	95		NA	All	913	Completed	Phase 3
NCT03439657	4306669	7888571	Adjusted Geometric Mean Titers (GMTs) of Anti-pneumococcal Antibodies	heptavalent pneumococcal conjugate vaccine	HZ/su vaccine GSK1437173A|Prevenar13	Biological|Biological	herpes zoster	Herpes Zoster	Parallel Assignment	Interventional	Prevention	Randomized	Immunogenicity and Safety Study of GSK Biologicals' Herpes Zoster Vaccine GSK1437173A When Co-administered With Prevenar13 in Adults Aged 50 Years and Older	2	GMT ratio	1.04	NA		0.82	1.33	95		NA	All	913	Completed	Phase 3
NCT03439657	4306665	7888571	Adjusted Geometric Mean Titers (GMTs) of Anti-pneumococcal Antibodies	heptavalent pneumococcal conjugate vaccine	HZ/su vaccine GSK1437173A|Prevenar13	Biological|Biological	herpes zoster	Herpes Zoster	Parallel Assignment	Interventional	Prevention	Randomized	Immunogenicity and Safety Study of GSK Biologicals' Herpes Zoster Vaccine GSK1437173A When Co-administered With Prevenar13 in Adults Aged 50 Years and Older	2	GMT ratio	1.26	NA		1.02	1.56	95		NA	All	913	Completed	Phase 3
NCT03439657	4306657	7888571	Adjusted Geometric Mean Titers (GMTs) of Anti-pneumococcal Antibodies	heptavalent pneumococcal conjugate vaccine	HZ/su vaccine GSK1437173A|Prevenar13	Biological|Biological	herpes zoster	Herpes Zoster	Parallel Assignment	Interventional	Prevention	Randomized	Immunogenicity and Safety Study of GSK Biologicals' Herpes Zoster Vaccine GSK1437173A When Co-administered With Prevenar13 in Adults Aged 50 Years and Older	2	GMT ratio	1.2	NA		0.96	1.5	95		NA	All	913	Completed	Phase 3
NCT03439657	4306666	7888571	Adjusted Geometric Mean Titers (GMTs) of Anti-pneumococcal Antibodies	heptavalent pneumococcal conjugate vaccine	HZ/su vaccine GSK1437173A|Prevenar13	Biological|Biological	herpes zoster	Herpes Zoster	Parallel Assignment	Interventional	Prevention	Randomized	Immunogenicity and Safety Study of GSK Biologicals' Herpes Zoster Vaccine GSK1437173A When Co-administered With Prevenar13 in Adults Aged 50 Years and Older	2	GMT ratio	1.04	NA		0.81	1.32	95		NA	All	913	Completed	Phase 3
NCT03439657	4306661	7888571	Adjusted Geometric Mean Titers (GMTs) of Anti-pneumococcal Antibodies	heptavalent pneumococcal conjugate vaccine	HZ/su vaccine GSK1437173A|Prevenar13	Biological|Biological	herpes zoster	Herpes Zoster	Parallel Assignment	Interventional	Prevention	Randomized	Immunogenicity and Safety Study of GSK Biologicals' Herpes Zoster Vaccine GSK1437173A When Co-administered With Prevenar13 in Adults Aged 50 Years and Older	2	GMT ratio	1.15	NA		0.94	1.42	95		NA	All	913	Completed	Phase 3
NCT03439657	4306658	7888571	Adjusted Geometric Mean Titers (GMTs) of Anti-pneumococcal Antibodies	heptavalent pneumococcal conjugate vaccine	HZ/su vaccine GSK1437173A|Prevenar13	Biological|Biological	herpes zoster	Herpes Zoster	Parallel Assignment	Interventional	Prevention	Randomized	Immunogenicity and Safety Study of GSK Biologicals' Herpes Zoster Vaccine GSK1437173A When Co-administered With Prevenar13 in Adults Aged 50 Years and Older	2	GMT ratio	1.09	NA		0.9	1.32	95		NA	All	913	Completed	Phase 3
NCT03439657	4306668	7888571	Adjusted Geometric Mean Titers (GMTs) of Anti-pneumococcal Antibodies	heptavalent pneumococcal conjugate vaccine	HZ/su vaccine GSK1437173A|Prevenar13	Biological|Biological	herpes zoster	Herpes Zoster	Parallel Assignment	Interventional	Prevention	Randomized	Immunogenicity and Safety Study of GSK Biologicals' Herpes Zoster Vaccine GSK1437173A When Co-administered With Prevenar13 in Adults Aged 50 Years and Older	2	GMT ratio	1.02	NA		0.86	1.22	95		NA	All	913	Completed	Phase 3
NCT03439657	4306664	7888571	Adjusted Geometric Mean Titers (GMTs) of Anti-pneumococcal Antibodies	heptavalent pneumococcal conjugate vaccine	HZ/su vaccine GSK1437173A|Prevenar13	Biological|Biological	herpes zoster	Herpes Zoster	Parallel Assignment	Interventional	Prevention	Randomized	Immunogenicity and Safety Study of GSK Biologicals' Herpes Zoster Vaccine GSK1437173A When Co-administered With Prevenar13 in Adults Aged 50 Years and Older	2	GMT ratio	1.36	NA		1.07	1.73	95		NA	All	913	Completed	Phase 3
NCT03439657	4306667	7888571	Adjusted Geometric Mean Titers (GMTs) of Anti-pneumococcal Antibodies	heptavalent pneumococcal conjugate vaccine	HZ/su vaccine GSK1437173A|Prevenar13	Biological|Biological	herpes zoster	Herpes Zoster	Parallel Assignment	Interventional	Prevention	Randomized	Immunogenicity and Safety Study of GSK Biologicals' Herpes Zoster Vaccine GSK1437173A When Co-administered With Prevenar13 in Adults Aged 50 Years and Older	2	GMT ratio	1.25	NA		1.02	1.52	95		NA	All	913	Completed	Phase 3
NCT03439657	4306659	7888571	Adjusted Geometric Mean Titers (GMTs) of Anti-pneumococcal Antibodies	heptavalent pneumococcal conjugate vaccine	HZ/su vaccine GSK1437173A|Prevenar13	Biological|Biological	herpes zoster	Herpes Zoster	Parallel Assignment	Interventional	Prevention	Randomized	Immunogenicity and Safety Study of GSK Biologicals' Herpes Zoster Vaccine GSK1437173A When Co-administered With Prevenar13 in Adults Aged 50 Years and Older	2	GMT ratio	1.03	NA		0.87	1.22	95		NA	All	913	Completed	Phase 3
NCT03439657	4306660	7888571	Adjusted Geometric Mean Titers (GMTs) of Anti-pneumococcal Antibodies	heptavalent pneumococcal conjugate vaccine	HZ/su vaccine GSK1437173A|Prevenar13	Biological|Biological	herpes zoster	Herpes Zoster	Parallel Assignment	Interventional	Prevention	Randomized	Immunogenicity and Safety Study of GSK Biologicals' Herpes Zoster Vaccine GSK1437173A When Co-administered With Prevenar13 in Adults Aged 50 Years and Older	2	GMT ratio	1.11	NA		0.92	1.34	95		NA	All	913	Completed	Phase 3
NCT03439657	4306670	7888572	Adjusted Geometric Mean Concentrations (GMCs) for Anti-gE Antibody	heptavalent pneumococcal conjugate vaccine	HZ/su vaccine GSK1437173A|Prevenar13	Biological|Biological	herpes zoster	Herpes Zoster	Parallel Assignment	Interventional	Prevention	Randomized	Immunogenicity and Safety Study of GSK Biologicals' Herpes Zoster Vaccine GSK1437173A When Co-administered With Prevenar13 in Adults Aged 50 Years and Older	2	GMC ratio	1.07	NA		0.99	1.16	95		NA	All	913	Completed	Phase 3
NCT03441984	4306360	7888401	C24 of 3TC in Plasma in Part 2	NA	Treatment A|Treatment B|Treatment C|Treatment D|Treatment E|Treatment F	Drug|Drug|Drug|Drug|Drug|Drug	hiv infections	HIV Infections	Crossover Assignment	Interventional	Treatment	Randomized	To Assess the Relative Bioavailability (BA) of TRIUMEQ® and Dolutegravir and Lamivudine (DTG/3TC) Pediatric Dispersible Tablet Formulations in Healthy Volunteers	12	Ratio of geometric LS means	1.0706	NA		0.9961	1.1507	90		NA	All	36	Completed	Phase 1
NCT03441984	4306359	7888401	C24 of 3TC in Plasma in Part 2	NA	Treatment A|Treatment B|Treatment C|Treatment D|Treatment E|Treatment F	Drug|Drug|Drug|Drug|Drug|Drug	hiv infections	HIV Infections	Crossover Assignment	Interventional	Treatment	Randomized	To Assess the Relative Bioavailability (BA) of TRIUMEQ® and Dolutegravir and Lamivudine (DTG/3TC) Pediatric Dispersible Tablet Formulations in Healthy Volunteers	12	Ratio of geometric LS means	1.0036	NA		0.9338	1.0787	90		NA	All	36	Completed	Phase 1
NCT03441984	4306361	7888401	C24 of 3TC in Plasma in Part 2	NA	Treatment A|Treatment B|Treatment C|Treatment D|Treatment E|Treatment F	Drug|Drug|Drug|Drug|Drug|Drug	hiv infections	HIV Infections	Crossover Assignment	Interventional	Treatment	Randomized	To Assess the Relative Bioavailability (BA) of TRIUMEQ® and Dolutegravir and Lamivudine (DTG/3TC) Pediatric Dispersible Tablet Formulations in Healthy Volunteers	12	Ratio of geometric LS means	1.0745	NA		0.9997	1.1549	90		NA	All	36	Completed	Phase 1
NCT03441984	4306362	7888410	C24 of DTG in Plasma in Part 2	NA	Treatment A|Treatment B|Treatment C|Treatment D|Treatment E|Treatment F	Drug|Drug|Drug|Drug|Drug|Drug	hiv infections	HIV Infections	Crossover Assignment	Interventional	Treatment	Randomized	To Assess the Relative Bioavailability (BA) of TRIUMEQ® and Dolutegravir and Lamivudine (DTG/3TC) Pediatric Dispersible Tablet Formulations in Healthy Volunteers	12	Ratio of geometric LS means	1.2466	NA		1.0917	1.4234	90		NA	All	36	Completed	Phase 1
NCT03441984	4306363	7888410	C24 of DTG in Plasma in Part 2	NA	Treatment A|Treatment B|Treatment C|Treatment D|Treatment E|Treatment F	Drug|Drug|Drug|Drug|Drug|Drug	hiv infections	HIV Infections	Crossover Assignment	Interventional	Treatment	Randomized	To Assess the Relative Bioavailability (BA) of TRIUMEQ® and Dolutegravir and Lamivudine (DTG/3TC) Pediatric Dispersible Tablet Formulations in Healthy Volunteers	12	Ratio of geometric LS means	1.253	NA		1.0973	1.4307	90		NA	All	36	Completed	Phase 1
NCT03441984	4306364	7888410	C24 of DTG in Plasma in Part 2	NA	Treatment A|Treatment B|Treatment C|Treatment D|Treatment E|Treatment F	Drug|Drug|Drug|Drug|Drug|Drug	hiv infections	HIV Infections	Crossover Assignment	Interventional	Treatment	Randomized	To Assess the Relative Bioavailability (BA) of TRIUMEQ® and Dolutegravir and Lamivudine (DTG/3TC) Pediatric Dispersible Tablet Formulations in Healthy Volunteers	12	Ratio of geometric LS means	1.5619	NA		1.3678	1.7835	90		NA	All	36	Completed	Phase 1
NCT03441984	4306366	7888418	C24 of 3TC in Plasma in Part 1	NA	Treatment A|Treatment B|Treatment C|Treatment D|Treatment E|Treatment F	Drug|Drug|Drug|Drug|Drug|Drug	hiv infections	HIV Infections	Crossover Assignment	Interventional	Treatment	Randomized	To Assess the Relative Bioavailability (BA) of TRIUMEQ® and Dolutegravir and Lamivudine (DTG/3TC) Pediatric Dispersible Tablet Formulations in Healthy Volunteers	12	Ratio of geometric LS means	1.1311	NA		1.0334	1.2379	90		NA	All	36	Completed	Phase 1
NCT03441984	4306367	7888418	C24 of 3TC in Plasma in Part 1	NA	Treatment A|Treatment B|Treatment C|Treatment D|Treatment E|Treatment F	Drug|Drug|Drug|Drug|Drug|Drug	hiv infections	HIV Infections	Crossover Assignment	Interventional	Treatment	Randomized	To Assess the Relative Bioavailability (BA) of TRIUMEQ® and Dolutegravir and Lamivudine (DTG/3TC) Pediatric Dispersible Tablet Formulations in Healthy Volunteers	12	Ratio of geometric LS means	1.0844	NA		0.9904	1.1873	90		NA	All	36	Completed	Phase 1
NCT03441984	4306365	7888418	C24 of 3TC in Plasma in Part 1	NA	Treatment A|Treatment B|Treatment C|Treatment D|Treatment E|Treatment F	Drug|Drug|Drug|Drug|Drug|Drug	hiv infections	HIV Infections	Crossover Assignment	Interventional	Treatment	Randomized	To Assess the Relative Bioavailability (BA) of TRIUMEQ® and Dolutegravir and Lamivudine (DTG/3TC) Pediatric Dispersible Tablet Formulations in Healthy Volunteers	12	Ratio of geometric LS means	0.9587	NA		0.876	1.0493	90		NA	All	36	Completed	Phase 1
NCT03441984	4306369	7888426	C24 of ABC in Plasma in Part 1	NA	Treatment A|Treatment B|Treatment C|Treatment D|Treatment E|Treatment F	Drug|Drug|Drug|Drug|Drug|Drug	hiv infections	HIV Infections	Crossover Assignment	Interventional	Treatment	Randomized	To Assess the Relative Bioavailability (BA) of TRIUMEQ® and Dolutegravir and Lamivudine (DTG/3TC) Pediatric Dispersible Tablet Formulations in Healthy Volunteers	12	Ratio of geometric LS means	0.9181	NA		0.7592	1.1103	90		NA	All	36	Completed	Phase 1
NCT03441984	4306368	7888426	C24 of ABC in Plasma in Part 1	NA	Treatment A|Treatment B|Treatment C|Treatment D|Treatment E|Treatment F	Drug|Drug|Drug|Drug|Drug|Drug	hiv infections	HIV Infections	Crossover Assignment	Interventional	Treatment	Randomized	To Assess the Relative Bioavailability (BA) of TRIUMEQ® and Dolutegravir and Lamivudine (DTG/3TC) Pediatric Dispersible Tablet Formulations in Healthy Volunteers	12	Ratio of geometric LS means	1.1165	NA		0.9376	1.3295	90		NA	All	36	Completed	Phase 1
NCT03441984	4306370	7888426	C24 of ABC in Plasma in Part 1	NA	Treatment A|Treatment B|Treatment C|Treatment D|Treatment E|Treatment F	Drug|Drug|Drug|Drug|Drug|Drug	hiv infections	HIV Infections	Crossover Assignment	Interventional	Treatment	Randomized	To Assess the Relative Bioavailability (BA) of TRIUMEQ® and Dolutegravir and Lamivudine (DTG/3TC) Pediatric Dispersible Tablet Formulations in Healthy Volunteers	12	Ratio of geometric LS means	1.0251	NA		0.848	1.2392	90		NA	All	36	Completed	Phase 1
NCT03441984	4306371	7888435	Observed Concentration at 24 Hours Postdose (C24) of DTG in Plasma in Part 1	NA	Treatment A|Treatment B|Treatment C|Treatment D|Treatment E|Treatment F	Drug|Drug|Drug|Drug|Drug|Drug	hiv infections	HIV Infections	Crossover Assignment	Interventional	Treatment	Randomized	To Assess the Relative Bioavailability (BA) of TRIUMEQ® and Dolutegravir and Lamivudine (DTG/3TC) Pediatric Dispersible Tablet Formulations in Healthy Volunteers	12	Ratio of geometric LS means	1.2224	NA		1.121	1.333	90		NA	All	36	Completed	Phase 1
NCT03441984	4306372	7888435	Observed Concentration at 24 Hours Postdose (C24) of DTG in Plasma in Part 1	NA	Treatment A|Treatment B|Treatment C|Treatment D|Treatment E|Treatment F	Drug|Drug|Drug|Drug|Drug|Drug	hiv infections	HIV Infections	Crossover Assignment	Interventional	Treatment	Randomized	To Assess the Relative Bioavailability (BA) of TRIUMEQ® and Dolutegravir and Lamivudine (DTG/3TC) Pediatric Dispersible Tablet Formulations in Healthy Volunteers	12	Ratio of geometric LS means	1.3501	NA		1.2381	1.4722	90		NA	All	36	Completed	Phase 1
NCT03441984	4306373	7888435	Observed Concentration at 24 Hours Postdose (C24) of DTG in Plasma in Part 1	NA	Treatment A|Treatment B|Treatment C|Treatment D|Treatment E|Treatment F	Drug|Drug|Drug|Drug|Drug|Drug	hiv infections	HIV Infections	Crossover Assignment	Interventional	Treatment	Randomized	To Assess the Relative Bioavailability (BA) of TRIUMEQ® and Dolutegravir and Lamivudine (DTG/3TC) Pediatric Dispersible Tablet Formulations in Healthy Volunteers	12	Ratio of geometric LS means	1.6503	NA		1.5131	1.8	90		NA	All	36	Completed	Phase 1
NCT03441984	4306375	7888441	Cmax in Part 2 of 3TC	NA	Treatment A|Treatment B|Treatment C|Treatment D|Treatment E|Treatment F	Drug|Drug|Drug|Drug|Drug|Drug	hiv infections	HIV Infections	Crossover Assignment	Interventional	Treatment	Randomized	To Assess the Relative Bioavailability (BA) of TRIUMEQ® and Dolutegravir and Lamivudine (DTG/3TC) Pediatric Dispersible Tablet Formulations in Healthy Volunteers	12	Ratio of geometric LS means	0.9198	NA		0.8285	1.0212	90		NA	All	36	Completed	Phase 1
NCT03441984	4306374	7888441	Cmax in Part 2 of 3TC	NA	Treatment A|Treatment B|Treatment C|Treatment D|Treatment E|Treatment F	Drug|Drug|Drug|Drug|Drug|Drug	hiv infections	HIV Infections	Crossover Assignment	Interventional	Treatment	Randomized	To Assess the Relative Bioavailability (BA) of TRIUMEQ® and Dolutegravir and Lamivudine (DTG/3TC) Pediatric Dispersible Tablet Formulations in Healthy Volunteers	12	Ratio of geometric LS means	0.9893	NA		0.8911	1.0983	90		NA	All	36	Completed	Phase 1
NCT03441984	4306376	7888441	Cmax in Part 2 of 3TC	NA	Treatment A|Treatment B|Treatment C|Treatment D|Treatment E|Treatment F	Drug|Drug|Drug|Drug|Drug|Drug	hiv infections	HIV Infections	Crossover Assignment	Interventional	Treatment	Randomized	To Assess the Relative Bioavailability (BA) of TRIUMEQ® and Dolutegravir and Lamivudine (DTG/3TC) Pediatric Dispersible Tablet Formulations in Healthy Volunteers	12	Ratio of geometric LS means	0.91	NA		0.8196	1.0102	90		NA	All	36	Completed	Phase 1
NCT03441984	4306377	7888442	AUC(0-t) in Part 2 of 3TC	NA	Treatment A|Treatment B|Treatment C|Treatment D|Treatment E|Treatment F	Drug|Drug|Drug|Drug|Drug|Drug	hiv infections	HIV Infections	Crossover Assignment	Interventional	Treatment	Randomized	To Assess the Relative Bioavailability (BA) of TRIUMEQ® and Dolutegravir and Lamivudine (DTG/3TC) Pediatric Dispersible Tablet Formulations in Healthy Volunteers	12	Ratio of geometric LS means	1.0134	NA		0.9527	1.0779	90		NA	All	36	Completed	Phase 1
NCT03441984	4306378	7888442	AUC(0-t) in Part 2 of 3TC	NA	Treatment A|Treatment B|Treatment C|Treatment D|Treatment E|Treatment F	Drug|Drug|Drug|Drug|Drug|Drug	hiv infections	HIV Infections	Crossover Assignment	Interventional	Treatment	Randomized	To Assess the Relative Bioavailability (BA) of TRIUMEQ® and Dolutegravir and Lamivudine (DTG/3TC) Pediatric Dispersible Tablet Formulations in Healthy Volunteers	12	Ratio of geometric LS means	0.9702	NA		0.9121	1.032	90		NA	All	36	Completed	Phase 1
NCT03441984	4306379	7888442	AUC(0-t) in Part 2 of 3TC	NA	Treatment A|Treatment B|Treatment C|Treatment D|Treatment E|Treatment F	Drug|Drug|Drug|Drug|Drug|Drug	hiv infections	HIV Infections	Crossover Assignment	Interventional	Treatment	Randomized	To Assess the Relative Bioavailability (BA) of TRIUMEQ® and Dolutegravir and Lamivudine (DTG/3TC) Pediatric Dispersible Tablet Formulations in Healthy Volunteers	12	Ratio of geometric LS means	0.9831	NA		0.9243	1.0457	90		NA	All	36	Completed	Phase 1
NCT03441984	4306381	7888443	AUC(0-inf) in Part 2 of 3TC	NA	Treatment A|Treatment B|Treatment C|Treatment D|Treatment E|Treatment F	Drug|Drug|Drug|Drug|Drug|Drug	hiv infections	HIV Infections	Crossover Assignment	Interventional	Treatment	Randomized	To Assess the Relative Bioavailability (BA) of TRIUMEQ® and Dolutegravir and Lamivudine (DTG/3TC) Pediatric Dispersible Tablet Formulations in Healthy Volunteers	12	Ratio of geometric LS means	0.9605	NA		0.9059	1.0185	90		NA	All	36	Completed	Phase 1
NCT03441984	4306382	7888443	AUC(0-inf) in Part 2 of 3TC	NA	Treatment A|Treatment B|Treatment C|Treatment D|Treatment E|Treatment F	Drug|Drug|Drug|Drug|Drug|Drug	hiv infections	HIV Infections	Crossover Assignment	Interventional	Treatment	Randomized	To Assess the Relative Bioavailability (BA) of TRIUMEQ® and Dolutegravir and Lamivudine (DTG/3TC) Pediatric Dispersible Tablet Formulations in Healthy Volunteers	12	Ratio of geometric LS means	0.9798	NA		0.9241	1.0389	90		NA	All	36	Completed	Phase 1
NCT03441984	4306380	7888443	AUC(0-inf) in Part 2 of 3TC	NA	Treatment A|Treatment B|Treatment C|Treatment D|Treatment E|Treatment F	Drug|Drug|Drug|Drug|Drug|Drug	hiv infections	HIV Infections	Crossover Assignment	Interventional	Treatment	Randomized	To Assess the Relative Bioavailability (BA) of TRIUMEQ® and Dolutegravir and Lamivudine (DTG/3TC) Pediatric Dispersible Tablet Formulations in Healthy Volunteers	12	Ratio of geometric LS means	1.0201	NA		0.9633	1.0802	90		NA	All	36	Completed	Phase 1
NCT03441984	4306385	7888444	Cmax in Part 2 of DTG in Plasma	NA	Treatment A|Treatment B|Treatment C|Treatment D|Treatment E|Treatment F	Drug|Drug|Drug|Drug|Drug|Drug	hiv infections	HIV Infections	Crossover Assignment	Interventional	Treatment	Randomized	To Assess the Relative Bioavailability (BA) of TRIUMEQ® and Dolutegravir and Lamivudine (DTG/3TC) Pediatric Dispersible Tablet Formulations in Healthy Volunteers	12	Ratio of geometric LS means	1.9758	NA		1.7585	2.2201	90		NA	All	36	Completed	Phase 1
NCT03441984	4306384	7888444	Cmax in Part 2 of DTG in Plasma	NA	Treatment A|Treatment B|Treatment C|Treatment D|Treatment E|Treatment F	Drug|Drug|Drug|Drug|Drug|Drug	hiv infections	HIV Infections	Crossover Assignment	Interventional	Treatment	Randomized	To Assess the Relative Bioavailability (BA) of TRIUMEQ® and Dolutegravir and Lamivudine (DTG/3TC) Pediatric Dispersible Tablet Formulations in Healthy Volunteers	12	Ratio of geometric LS means	1.2873	NA		1.1457	1.4465	90		NA	All	36	Completed	Phase 1
NCT03441984	4306383	7888444	Cmax in Part 2 of DTG in Plasma	NA	Treatment A|Treatment B|Treatment C|Treatment D|Treatment E|Treatment F	Drug|Drug|Drug|Drug|Drug|Drug	hiv infections	HIV Infections	Crossover Assignment	Interventional	Treatment	Randomized	To Assess the Relative Bioavailability (BA) of TRIUMEQ® and Dolutegravir and Lamivudine (DTG/3TC) Pediatric Dispersible Tablet Formulations in Healthy Volunteers	12	Ratio of geometric LS means	1.5348	NA		1.366	1.7245	90		NA	All	36	Completed	Phase 1
NCT03441984	4306388	7888445	AUC(0-t) in Part 2 of DTG	NA	Treatment A|Treatment B|Treatment C|Treatment D|Treatment E|Treatment F	Drug|Drug|Drug|Drug|Drug|Drug	hiv infections	HIV Infections	Crossover Assignment	Interventional	Treatment	Randomized	To Assess the Relative Bioavailability (BA) of TRIUMEQ® and Dolutegravir and Lamivudine (DTG/3TC) Pediatric Dispersible Tablet Formulations in Healthy Volunteers	12	Ratio of geometric LS means	1.6578	NA		1.4709	1.8685	90		NA	All	36	Completed	Phase 1
NCT03441984	4306387	7888445	AUC(0-t) in Part 2 of DTG	NA	Treatment A|Treatment B|Treatment C|Treatment D|Treatment E|Treatment F	Drug|Drug|Drug|Drug|Drug|Drug	hiv infections	HIV Infections	Crossover Assignment	Interventional	Treatment	Randomized	To Assess the Relative Bioavailability (BA) of TRIUMEQ® and Dolutegravir and Lamivudine (DTG/3TC) Pediatric Dispersible Tablet Formulations in Healthy Volunteers	12	Ratio of geometric LS means	1.2755	NA		1.1317	1.4375	90		NA	All	36	Completed	Phase 1
NCT03441984	4306386	7888445	AUC(0-t) in Part 2 of DTG	NA	Treatment A|Treatment B|Treatment C|Treatment D|Treatment E|Treatment F	Drug|Drug|Drug|Drug|Drug|Drug	hiv infections	HIV Infections	Crossover Assignment	Interventional	Treatment	Randomized	To Assess the Relative Bioavailability (BA) of TRIUMEQ® and Dolutegravir and Lamivudine (DTG/3TC) Pediatric Dispersible Tablet Formulations in Healthy Volunteers	12	Ratio of geometric LS means	1.2998	NA		1.1533	1.465	90		NA	All	36	Completed	Phase 1
NCT03441984	4306390	7888446	AUC(0-inf) in Part 2 of DTG in Plasma	NA	Treatment A|Treatment B|Treatment C|Treatment D|Treatment E|Treatment F	Drug|Drug|Drug|Drug|Drug|Drug	hiv infections	HIV Infections	Crossover Assignment	Interventional	Treatment	Randomized	To Assess the Relative Bioavailability (BA) of TRIUMEQ® and Dolutegravir and Lamivudine (DTG/3TC) Pediatric Dispersible Tablet Formulations in Healthy Volunteers	12	Ratio of geometric LS means	1.2698	NA		1.1315	1.425	90		NA	All	36	Completed	Phase 1
NCT03441984	4306389	7888446	AUC(0-inf) in Part 2 of DTG in Plasma	NA	Treatment A|Treatment B|Treatment C|Treatment D|Treatment E|Treatment F	Drug|Drug|Drug|Drug|Drug|Drug	hiv infections	HIV Infections	Crossover Assignment	Interventional	Treatment	Randomized	To Assess the Relative Bioavailability (BA) of TRIUMEQ® and Dolutegravir and Lamivudine (DTG/3TC) Pediatric Dispersible Tablet Formulations in Healthy Volunteers	12	Ratio of geometric LS means	1.2946	NA		1.1536	1.4529	90		NA	All	36	Completed	Phase 1
NCT03441984	4306391	7888446	AUC(0-inf) in Part 2 of DTG in Plasma	NA	Treatment A|Treatment B|Treatment C|Treatment D|Treatment E|Treatment F	Drug|Drug|Drug|Drug|Drug|Drug	hiv infections	HIV Infections	Crossover Assignment	Interventional	Treatment	Randomized	To Assess the Relative Bioavailability (BA) of TRIUMEQ® and Dolutegravir and Lamivudine (DTG/3TC) Pediatric Dispersible Tablet Formulations in Healthy Volunteers	12	Ratio of geometric LS means	1.6439	NA		1.4649	1.8449	90		NA	All	36	Completed	Phase 1
NCT03441984	4306394	7888447	Cmax in Part 1 of 3TC	NA	Treatment A|Treatment B|Treatment C|Treatment D|Treatment E|Treatment F	Drug|Drug|Drug|Drug|Drug|Drug	hiv infections	HIV Infections	Crossover Assignment	Interventional	Treatment	Randomized	To Assess the Relative Bioavailability (BA) of TRIUMEQ® and Dolutegravir and Lamivudine (DTG/3TC) Pediatric Dispersible Tablet Formulations in Healthy Volunteers	12	Ratio of geometric LS means	0.9362	NA		0.8677	1.0101	90		NA	All	36	Completed	Phase 1
NCT03441984	4306392	7888447	Cmax in Part 1 of 3TC	NA	Treatment A|Treatment B|Treatment C|Treatment D|Treatment E|Treatment F	Drug|Drug|Drug|Drug|Drug|Drug	hiv infections	HIV Infections	Crossover Assignment	Interventional	Treatment	Randomized	To Assess the Relative Bioavailability (BA) of TRIUMEQ® and Dolutegravir and Lamivudine (DTG/3TC) Pediatric Dispersible Tablet Formulations in Healthy Volunteers	12	Ratio of geometric LS means	1.0312	NA		0.9558	1.1124	90		NA	All	36	Completed	Phase 1
NCT03441984	4306393	7888447	Cmax in Part 1 of 3TC	NA	Treatment A|Treatment B|Treatment C|Treatment D|Treatment E|Treatment F	Drug|Drug|Drug|Drug|Drug|Drug	hiv infections	HIV Infections	Crossover Assignment	Interventional	Treatment	Randomized	To Assess the Relative Bioavailability (BA) of TRIUMEQ® and Dolutegravir and Lamivudine (DTG/3TC) Pediatric Dispersible Tablet Formulations in Healthy Volunteers	12	Ratio of geometric LS means	0.9079	NA		0.8416	0.9795	90		NA	All	36	Completed	Phase 1
NCT03441984	4306396	7888448	AUC (0-t) in Part 1 of 3TC	NA	Treatment A|Treatment B|Treatment C|Treatment D|Treatment E|Treatment F	Drug|Drug|Drug|Drug|Drug|Drug	hiv infections	HIV Infections	Crossover Assignment	Interventional	Treatment	Randomized	To Assess the Relative Bioavailability (BA) of TRIUMEQ® and Dolutegravir and Lamivudine (DTG/3TC) Pediatric Dispersible Tablet Formulations in Healthy Volunteers	12	Ratio of geometric LS means	0.9432	NA		0.899	0.9896	90		NA	All	36	Completed	Phase 1
NCT03441984	4306395	7888448	AUC (0-t) in Part 1 of 3TC	NA	Treatment A|Treatment B|Treatment C|Treatment D|Treatment E|Treatment F	Drug|Drug|Drug|Drug|Drug|Drug	hiv infections	HIV Infections	Crossover Assignment	Interventional	Treatment	Randomized	To Assess the Relative Bioavailability (BA) of TRIUMEQ® and Dolutegravir and Lamivudine (DTG/3TC) Pediatric Dispersible Tablet Formulations in Healthy Volunteers	12	Ratio of geometric LS means	1.0596	NA		1.0099	1.1117	90		NA	All	36	Completed	Phase 1
NCT03441984	4306397	7888448	AUC (0-t) in Part 1 of 3TC	NA	Treatment A|Treatment B|Treatment C|Treatment D|Treatment E|Treatment F	Drug|Drug|Drug|Drug|Drug|Drug	hiv infections	HIV Infections	Crossover Assignment	Interventional	Treatment	Randomized	To Assess the Relative Bioavailability (BA) of TRIUMEQ® and Dolutegravir and Lamivudine (DTG/3TC) Pediatric Dispersible Tablet Formulations in Healthy Volunteers	12	Ratio of geometric LS means	0.9994	NA		0.9525	1.0486	90		NA	All	36	Completed	Phase 1
NCT03441984	4306398	7888449	AUC(0-inf) in Part 1 of 3TC	NA	Treatment A|Treatment B|Treatment C|Treatment D|Treatment E|Treatment F	Drug|Drug|Drug|Drug|Drug|Drug	hiv infections	HIV Infections	Crossover Assignment	Interventional	Treatment	Randomized	To Assess the Relative Bioavailability (BA) of TRIUMEQ® and Dolutegravir and Lamivudine (DTG/3TC) Pediatric Dispersible Tablet Formulations in Healthy Volunteers	12	Ratio of geometric LS means	1.055	NA		1.0061	1.1063	90		NA	All	36	Completed	Phase 1
NCT03441984	4306400	7888449	AUC(0-inf) in Part 1 of 3TC	NA	Treatment A|Treatment B|Treatment C|Treatment D|Treatment E|Treatment F	Drug|Drug|Drug|Drug|Drug|Drug	hiv infections	HIV Infections	Crossover Assignment	Interventional	Treatment	Randomized	To Assess the Relative Bioavailability (BA) of TRIUMEQ® and Dolutegravir and Lamivudine (DTG/3TC) Pediatric Dispersible Tablet Formulations in Healthy Volunteers	12	Ratio of geometric LS means	1	NA		0.9536	1.0486	90		NA	All	36	Completed	Phase 1
NCT03441984	4306399	7888449	AUC(0-inf) in Part 1 of 3TC	NA	Treatment A|Treatment B|Treatment C|Treatment D|Treatment E|Treatment F	Drug|Drug|Drug|Drug|Drug|Drug	hiv infections	HIV Infections	Crossover Assignment	Interventional	Treatment	Randomized	To Assess the Relative Bioavailability (BA) of TRIUMEQ® and Dolutegravir and Lamivudine (DTG/3TC) Pediatric Dispersible Tablet Formulations in Healthy Volunteers	12	Ratio of geometric LS means	0.9478	NA		0.9039	0.9939	90		NA	All	36	Completed	Phase 1
NCT03441984	4306402	7888450	Cmax in Part 1 of ABC in Plasma	NA	Treatment A|Treatment B|Treatment C|Treatment D|Treatment E|Treatment F	Drug|Drug|Drug|Drug|Drug|Drug	hiv infections	HIV Infections	Crossover Assignment	Interventional	Treatment	Randomized	To Assess the Relative Bioavailability (BA) of TRIUMEQ® and Dolutegravir and Lamivudine (DTG/3TC) Pediatric Dispersible Tablet Formulations in Healthy Volunteers	12	Ratio of geometric LS means	0.9766	NA		0.9167	1.0405	90		NA	All	36	Completed	Phase 1
NCT03441984	4306403	7888450	Cmax in Part 1 of ABC in Plasma	NA	Treatment A|Treatment B|Treatment C|Treatment D|Treatment E|Treatment F	Drug|Drug|Drug|Drug|Drug|Drug	hiv infections	HIV Infections	Crossover Assignment	Interventional	Treatment	Randomized	To Assess the Relative Bioavailability (BA) of TRIUMEQ® and Dolutegravir and Lamivudine (DTG/3TC) Pediatric Dispersible Tablet Formulations in Healthy Volunteers	12	Ratio of geometric LS means	1.0533	NA		0.9885	1.1223	90		NA	All	36	Completed	Phase 1
NCT03441984	4306401	7888450	Cmax in Part 1 of ABC in Plasma	NA	Treatment A|Treatment B|Treatment C|Treatment D|Treatment E|Treatment F	Drug|Drug|Drug|Drug|Drug|Drug	hiv infections	HIV Infections	Crossover Assignment	Interventional	Treatment	Randomized	To Assess the Relative Bioavailability (BA) of TRIUMEQ® and Dolutegravir and Lamivudine (DTG/3TC) Pediatric Dispersible Tablet Formulations in Healthy Volunteers	12	Ratio of geometric LS means	1.0785	NA		1.0123	1.149	90		NA	All	36	Completed	Phase 1
NCT03441984	4306405	7888451	AUC(0-t) in Part 1 of ABC	NA	Treatment A|Treatment B|Treatment C|Treatment D|Treatment E|Treatment F	Drug|Drug|Drug|Drug|Drug|Drug	hiv infections	HIV Infections	Crossover Assignment	Interventional	Treatment	Randomized	To Assess the Relative Bioavailability (BA) of TRIUMEQ® and Dolutegravir and Lamivudine (DTG/3TC) Pediatric Dispersible Tablet Formulations in Healthy Volunteers	12	Ratio of geometric LS means	1.0232	NA		0.9948	1.0524	90		NA	All	36	Completed	Phase 1
NCT03441984	4306404	7888451	AUC(0-t) in Part 1 of ABC	NA	Treatment A|Treatment B|Treatment C|Treatment D|Treatment E|Treatment F	Drug|Drug|Drug|Drug|Drug|Drug	hiv infections	HIV Infections	Crossover Assignment	Interventional	Treatment	Randomized	To Assess the Relative Bioavailability (BA) of TRIUMEQ® and Dolutegravir and Lamivudine (DTG/3TC) Pediatric Dispersible Tablet Formulations in Healthy Volunteers	12	Ratio of geometric LS means	1.0174	NA		0.9892	1.0465	90		NA	All	36	Completed	Phase 1
NCT03441984	4306406	7888451	AUC(0-t) in Part 1 of ABC	NA	Treatment A|Treatment B|Treatment C|Treatment D|Treatment E|Treatment F	Drug|Drug|Drug|Drug|Drug|Drug	hiv infections	HIV Infections	Crossover Assignment	Interventional	Treatment	Randomized	To Assess the Relative Bioavailability (BA) of TRIUMEQ® and Dolutegravir and Lamivudine (DTG/3TC) Pediatric Dispersible Tablet Formulations in Healthy Volunteers	12	Ratio of geometric LS means	1.041	NA		1.0121	1.0708	90		NA	All	36	Completed	Phase 1
NCT03441984	4306407	7888452	AUC(0-inf) in Part 1 of ABC	NA	Treatment A|Treatment B|Treatment C|Treatment D|Treatment E|Treatment F	Drug|Drug|Drug|Drug|Drug|Drug	hiv infections	HIV Infections	Crossover Assignment	Interventional	Treatment	Randomized	To Assess the Relative Bioavailability (BA) of TRIUMEQ® and Dolutegravir and Lamivudine (DTG/3TC) Pediatric Dispersible Tablet Formulations in Healthy Volunteers	12	Ratio of geometric LS means	1.0175	NA		0.9893	1.0465	90		NA	All	36	Completed	Phase 1
NCT03441984	4306409	7888452	AUC(0-inf) in Part 1 of ABC	NA	Treatment A|Treatment B|Treatment C|Treatment D|Treatment E|Treatment F	Drug|Drug|Drug|Drug|Drug|Drug	hiv infections	HIV Infections	Crossover Assignment	Interventional	Treatment	Randomized	To Assess the Relative Bioavailability (BA) of TRIUMEQ® and Dolutegravir and Lamivudine (DTG/3TC) Pediatric Dispersible Tablet Formulations in Healthy Volunteers	12	Ratio of geometric LS means	1.0407	NA		1.0118	1.0704	90		NA	All	36	Completed	Phase 1
NCT03441984	4306408	7888452	AUC(0-inf) in Part 1 of ABC	NA	Treatment A|Treatment B|Treatment C|Treatment D|Treatment E|Treatment F	Drug|Drug|Drug|Drug|Drug|Drug	hiv infections	HIV Infections	Crossover Assignment	Interventional	Treatment	Randomized	To Assess the Relative Bioavailability (BA) of TRIUMEQ® and Dolutegravir and Lamivudine (DTG/3TC) Pediatric Dispersible Tablet Formulations in Healthy Volunteers	12	Ratio of geometric LS means	1.0228	NA		0.9944	1.052	90		NA	All	36	Completed	Phase 1
NCT03441984	4306412	7888453	Maximum Observed Concentration (Cmax) in Part 1 of DTG in Plasma	NA	Treatment A|Treatment B|Treatment C|Treatment D|Treatment E|Treatment F	Drug|Drug|Drug|Drug|Drug|Drug	hiv infections	HIV Infections	Crossover Assignment	Interventional	Treatment	Randomized	To Assess the Relative Bioavailability (BA) of TRIUMEQ® and Dolutegravir and Lamivudine (DTG/3TC) Pediatric Dispersible Tablet Formulations in Healthy Volunteers	12	Ratio of geometric LS means	1.7382	NA		1.5983	1.8904	90		NA	All	36	Completed	Phase 1
NCT03441984	4306410	7888453	Maximum Observed Concentration (Cmax) in Part 1 of DTG in Plasma	NA	Treatment A|Treatment B|Treatment C|Treatment D|Treatment E|Treatment F	Drug|Drug|Drug|Drug|Drug|Drug	hiv infections	HIV Infections	Crossover Assignment	Interventional	Treatment	Randomized	To Assess the Relative Bioavailability (BA) of TRIUMEQ® and Dolutegravir and Lamivudine (DTG/3TC) Pediatric Dispersible Tablet Formulations in Healthy Volunteers	12	Ratio of geometric LS means	1.2768	NA		1.1746	1.3878	90		NA	All	36	Completed	Phase 1
NCT03441984	4306411	7888453	Maximum Observed Concentration (Cmax) in Part 1 of DTG in Plasma	NA	Treatment A|Treatment B|Treatment C|Treatment D|Treatment E|Treatment F	Drug|Drug|Drug|Drug|Drug|Drug	hiv infections	HIV Infections	Crossover Assignment	Interventional	Treatment	Randomized	To Assess the Relative Bioavailability (BA) of TRIUMEQ® and Dolutegravir and Lamivudine (DTG/3TC) Pediatric Dispersible Tablet Formulations in Healthy Volunteers	12	Ratio of geometric LS means	1.3614	NA		1.2525	1.4798	90		NA	All	36	Completed	Phase 1
NCT03441984	4306413	7888454	AUC From Time of Dose to Last Measurable Concentration (AUC[0-t]) in Part 1 of DTG	NA	Treatment A|Treatment B|Treatment C|Treatment D|Treatment E|Treatment F	Drug|Drug|Drug|Drug|Drug|Drug	hiv infections	HIV Infections	Crossover Assignment	Interventional	Treatment	Randomized	To Assess the Relative Bioavailability (BA) of TRIUMEQ® and Dolutegravir and Lamivudine (DTG/3TC) Pediatric Dispersible Tablet Formulations in Healthy Volunteers	12	Ratio of geometric LS means	1.2576	NA		1.1605	1.3629	90		NA	All	36	Completed	Phase 1
NCT03441984	4306414	7888454	AUC From Time of Dose to Last Measurable Concentration (AUC[0-t]) in Part 1 of DTG	NA	Treatment A|Treatment B|Treatment C|Treatment D|Treatment E|Treatment F	Drug|Drug|Drug|Drug|Drug|Drug	hiv infections	HIV Infections	Crossover Assignment	Interventional	Treatment	Randomized	To Assess the Relative Bioavailability (BA) of TRIUMEQ® and Dolutegravir and Lamivudine (DTG/3TC) Pediatric Dispersible Tablet Formulations in Healthy Volunteers	12	Ratio of geometric LS means	1.3519	NA		1.2475	1.465	90		NA	All	36	Completed	Phase 1
NCT03441984	4306415	7888454	AUC From Time of Dose to Last Measurable Concentration (AUC[0-t]) in Part 1 of DTG	NA	Treatment A|Treatment B|Treatment C|Treatment D|Treatment E|Treatment F	Drug|Drug|Drug|Drug|Drug|Drug	hiv infections	HIV Infections	Crossover Assignment	Interventional	Treatment	Randomized	To Assess the Relative Bioavailability (BA) of TRIUMEQ® and Dolutegravir and Lamivudine (DTG/3TC) Pediatric Dispersible Tablet Formulations in Healthy Volunteers	12	Ratio of geometric LS means	1.7001	NA		1.5685	1.8428	90		NA	All	36	Completed	Phase 1
NCT03441984	4306416	7888455	Area Under the Plasma Concentration-time Curve (AUC) From Time of Dose Extrapolated to Infinity (AUC[0-inf]) in Part 1 of DTG	NA	Treatment A|Treatment B|Treatment C|Treatment D|Treatment E|Treatment F	Drug|Drug|Drug|Drug|Drug|Drug	hiv infections	HIV Infections	Crossover Assignment	Interventional	Treatment	Randomized	To Assess the Relative Bioavailability (BA) of TRIUMEQ® and Dolutegravir and Lamivudine (DTG/3TC) Pediatric Dispersible Tablet Formulations in Healthy Volunteers	12	Ratio of geometric LS means	1.2541	NA		1.1569	1.3595	90		NA	All	36	Completed	Phase 1
NCT03441984	4306418	7888455	Area Under the Plasma Concentration-time Curve (AUC) From Time of Dose Extrapolated to Infinity (AUC[0-inf]) in Part 1 of DTG	NA	Treatment A|Treatment B|Treatment C|Treatment D|Treatment E|Treatment F	Drug|Drug|Drug|Drug|Drug|Drug	hiv infections	HIV Infections	Crossover Assignment	Interventional	Treatment	Randomized	To Assess the Relative Bioavailability (BA) of TRIUMEQ® and Dolutegravir and Lamivudine (DTG/3TC) Pediatric Dispersible Tablet Formulations in Healthy Volunteers	12	Ratio of geometric LS means	1.6946	NA		1.569	1.8373	90		NA	All	36	Completed	Phase 1
NCT03441984	4306417	7888455	Area Under the Plasma Concentration-time Curve (AUC) From Time of Dose Extrapolated to Infinity (AUC[0-inf]) in Part 1 of DTG	NA	Treatment A|Treatment B|Treatment C|Treatment D|Treatment E|Treatment F	Drug|Drug|Drug|Drug|Drug|Drug	hiv infections	HIV Infections	Crossover Assignment	Interventional	Treatment	Randomized	To Assess the Relative Bioavailability (BA) of TRIUMEQ® and Dolutegravir and Lamivudine (DTG/3TC) Pediatric Dispersible Tablet Formulations in Healthy Volunteers	12	Ratio of geometric LS means	1.3512	NA		1.2465	1.4647	90		NA	All	36	Completed	Phase 1
NCT03442777	4306347	7888279	Number of Participants Who Developed a New Pressure Ulcer Category 2 or Worse on Sacrum, Heels or Greater Trochanter	NA	Allevyn® brand silicone adhesive multilayer foam dressings|Mepilex® brand silicone adhesive multilayer foam dressings	Device|Device	pressure ulcer|ulcer	Pressure Ulcer	Parallel Assignment	Interventional	Prevention	Randomized	Silicone Adhesive Multilayer Foam Dressings to Prevent Pressure Ulcer	3	Risk Ratio (RR)	0.64	0.04	Cochran-Mantel-Haenszel	0.41	0.99	95		NA	All	1634	Completed	N/A
NCT03443024	4306311	7888251	Change From Baseline in Atopic Dermatitis Impact Questionnaire (ADIQ) Score	NA	Lebrikizumab|Placebo	Biological|Drug	dermatitis, atopic|eczema|dermatitis	Atopic Dermatitis	Parallel Assignment	Interventional	Treatment	Randomized	A Study of Lebrikizumab (LY3650150) in Participants With Moderate-to-Severe Atopic Dermatitis	4		NA	0.0506	ANCOVA					NA	All	280	Completed	Phase 2
NCT03443024	4306312	7888251	Change From Baseline in Atopic Dermatitis Impact Questionnaire (ADIQ) Score	NA	Lebrikizumab|Placebo	Biological|Drug	dermatitis, atopic|eczema|dermatitis	Atopic Dermatitis	Parallel Assignment	Interventional	Treatment	Randomized	A Study of Lebrikizumab (LY3650150) in Participants With Moderate-to-Severe Atopic Dermatitis	4		NA	0.0282	ANCOVA					NA	All	280	Completed	Phase 2
NCT03443024	4306313	7888251	Change From Baseline in Atopic Dermatitis Impact Questionnaire (ADIQ) Score	NA	Lebrikizumab|Placebo	Biological|Drug	dermatitis, atopic|eczema|dermatitis	Atopic Dermatitis	Parallel Assignment	Interventional	Treatment	Randomized	A Study of Lebrikizumab (LY3650150) in Participants With Moderate-to-Severe Atopic Dermatitis	4		NA	0.4729	ANCOVA					NA	All	280	Completed	Phase 2
NCT03443024	4306316	7888252	Change From Baseline in Body Surface Area (BSA) Involved With Atopic Dermatitis (AD)	NA	Lebrikizumab|Placebo	Biological|Drug	dermatitis, atopic|eczema|dermatitis	Atopic Dermatitis	Parallel Assignment	Interventional	Treatment	Randomized	A Study of Lebrikizumab (LY3650150) in Participants With Moderate-to-Severe Atopic Dermatitis	4		NA	0.4631	ANCOVA					NA	All	280	Completed	Phase 2
NCT03443024	4306315	7888252	Change From Baseline in Body Surface Area (BSA) Involved With Atopic Dermatitis (AD)	NA	Lebrikizumab|Placebo	Biological|Drug	dermatitis, atopic|eczema|dermatitis	Atopic Dermatitis	Parallel Assignment	Interventional	Treatment	Randomized	A Study of Lebrikizumab (LY3650150) in Participants With Moderate-to-Severe Atopic Dermatitis	4		NA	0.0368	ANCOVA					NA	All	280	Completed	Phase 2
NCT03443024	4306314	7888252	Change From Baseline in Body Surface Area (BSA) Involved With Atopic Dermatitis (AD)	NA	Lebrikizumab|Placebo	Biological|Drug	dermatitis, atopic|eczema|dermatitis	Atopic Dermatitis	Parallel Assignment	Interventional	Treatment	Randomized	A Study of Lebrikizumab (LY3650150) in Participants With Moderate-to-Severe Atopic Dermatitis	4		NA	0.0232	ANCOVA					NA	All	280	Completed	Phase 2
NCT03443024	4306319	7888253	Percentage of Participants With Pruritus NRS Change of ≥4 From Baseline to Week 16	NA	Lebrikizumab|Placebo	Biological|Drug	dermatitis, atopic|eczema|dermatitis	Atopic Dermatitis	Parallel Assignment	Interventional	Treatment	Randomized	A Study of Lebrikizumab (LY3650150) in Participants With Moderate-to-Severe Atopic Dermatitis	4		NA	0.2371	Cochran-Mantel-Haenszel					NA	All	280	Completed	Phase 2
NCT03443024	4306317	7888253	Percentage of Participants With Pruritus NRS Change of ≥4 From Baseline to Week 16	NA	Lebrikizumab|Placebo	Biological|Drug	dermatitis, atopic|eczema|dermatitis	Atopic Dermatitis	Parallel Assignment	Interventional	Treatment	Randomized	A Study of Lebrikizumab (LY3650150) in Participants With Moderate-to-Severe Atopic Dermatitis	4		NA	0.0008	Cochran-Mantel-Haenszel					NA	All	280	Completed	Phase 2
NCT03443024	4306318	7888253	Percentage of Participants With Pruritus NRS Change of ≥4 From Baseline to Week 16	NA	Lebrikizumab|Placebo	Biological|Drug	dermatitis, atopic|eczema|dermatitis	Atopic Dermatitis	Parallel Assignment	Interventional	Treatment	Randomized	A Study of Lebrikizumab (LY3650150) in Participants With Moderate-to-Severe Atopic Dermatitis	4		NA	0.1067	Cochran-Mantel-Haenszel					NA	All	280	Completed	Phase 2
NCT03443024	4306321	7888254	Percentage of Participants With Pruritus NRS Change of ≥3 at Week 16	NA	Lebrikizumab|Placebo	Biological|Drug	dermatitis, atopic|eczema|dermatitis	Atopic Dermatitis	Parallel Assignment	Interventional	Treatment	Randomized	A Study of Lebrikizumab (LY3650150) in Participants With Moderate-to-Severe Atopic Dermatitis	4		NA	0.1166	Cochran-Mantel-Haenszel					NA	All	280	Completed	Phase 2
NCT03443024	4306322	7888254	Percentage of Participants With Pruritus NRS Change of ≥3 at Week 16	NA	Lebrikizumab|Placebo	Biological|Drug	dermatitis, atopic|eczema|dermatitis	Atopic Dermatitis	Parallel Assignment	Interventional	Treatment	Randomized	A Study of Lebrikizumab (LY3650150) in Participants With Moderate-to-Severe Atopic Dermatitis	4		NA	0.6674	Cochran-Mantel-Haenszel					NA	All	280	Completed	Phase 2
NCT03443024	4306320	7888254	Percentage of Participants With Pruritus NRS Change of ≥3 at Week 16	NA	Lebrikizumab|Placebo	Biological|Drug	dermatitis, atopic|eczema|dermatitis	Atopic Dermatitis	Parallel Assignment	Interventional	Treatment	Randomized	A Study of Lebrikizumab (LY3650150) in Participants With Moderate-to-Severe Atopic Dermatitis	4		NA	0.0119	Cochran-Mantel-Haenszel					NA	All	280	Completed	Phase 2
NCT03443024	4306324	7888255	Percent Change From Baseline in Pruritus Numeric Rating Score (NRS)	NA	Lebrikizumab|Placebo	Biological|Drug	dermatitis, atopic|eczema|dermatitis	Atopic Dermatitis	Parallel Assignment	Interventional	Treatment	Randomized	A Study of Lebrikizumab (LY3650150) in Participants With Moderate-to-Severe Atopic Dermatitis	4		NA	0.0002	ANCOVA					NA	All	280	Completed	Phase 2
NCT03443024	4306325	7888255	Percent Change From Baseline in Pruritus Numeric Rating Score (NRS)	NA	Lebrikizumab|Placebo	Biological|Drug	dermatitis, atopic|eczema|dermatitis	Atopic Dermatitis	Parallel Assignment	Interventional	Treatment	Randomized	A Study of Lebrikizumab (LY3650150) in Participants With Moderate-to-Severe Atopic Dermatitis	4		NA	0.0047	ANCOVA					NA	All	280	Completed	Phase 2
NCT03443024	4306323	7888255	Percent Change From Baseline in Pruritus Numeric Rating Score (NRS)	NA	Lebrikizumab|Placebo	Biological|Drug	dermatitis, atopic|eczema|dermatitis	Atopic Dermatitis	Parallel Assignment	Interventional	Treatment	Randomized	A Study of Lebrikizumab (LY3650150) in Participants With Moderate-to-Severe Atopic Dermatitis	4		NA	0.0001	ANCOVA					NA	All	280	Completed	Phase 2
NCT03443024	4306328	7888256	Percent Change From Baseline in the Sleep Loss Scale Score	NA	Lebrikizumab|Placebo	Biological|Drug	dermatitis, atopic|eczema|dermatitis	Atopic Dermatitis	Parallel Assignment	Interventional	Treatment	Randomized	A Study of Lebrikizumab (LY3650150) in Participants With Moderate-to-Severe Atopic Dermatitis	4		NA	0.0773	ANCOVA					NA	All	280	Completed	Phase 2
NCT03443024	4306326	7888256	Percent Change From Baseline in the Sleep Loss Scale Score	NA	Lebrikizumab|Placebo	Biological|Drug	dermatitis, atopic|eczema|dermatitis	Atopic Dermatitis	Parallel Assignment	Interventional	Treatment	Randomized	A Study of Lebrikizumab (LY3650150) in Participants With Moderate-to-Severe Atopic Dermatitis	4		NA	0.0062	ANCOVA					NA	All	280	Completed	Phase 2
NCT03443024	4306327	7888256	Percent Change From Baseline in the Sleep Loss Scale Score	NA	Lebrikizumab|Placebo	Biological|Drug	dermatitis, atopic|eczema|dermatitis	Atopic Dermatitis	Parallel Assignment	Interventional	Treatment	Randomized	A Study of Lebrikizumab (LY3650150) in Participants With Moderate-to-Severe Atopic Dermatitis	4		NA	0.0459	ANCOVA					NA	All	280	Completed	Phase 2
NCT03443024	4306329	7888257	Percentage of Participants Achieving EASI90 at Week 16	NA	Lebrikizumab|Placebo	Biological|Drug	dermatitis, atopic|eczema|dermatitis	Atopic Dermatitis	Parallel Assignment	Interventional	Treatment	Randomized	A Study of Lebrikizumab (LY3650150) in Participants With Moderate-to-Severe Atopic Dermatitis	4		NA	0.0006	Cochran-Mantel-Haenszel					NA	All	280	Completed	Phase 2
NCT03443024	4306331	7888257	Percentage of Participants Achieving EASI90 at Week 16	NA	Lebrikizumab|Placebo	Biological|Drug	dermatitis, atopic|eczema|dermatitis	Atopic Dermatitis	Parallel Assignment	Interventional	Treatment	Randomized	A Study of Lebrikizumab (LY3650150) in Participants With Moderate-to-Severe Atopic Dermatitis	4		NA	0.08	Cochran-Mantel-Haenszel					NA	All	280	Completed	Phase 2
NCT03443024	4306330	7888257	Percentage of Participants Achieving EASI90 at Week 16	NA	Lebrikizumab|Placebo	Biological|Drug	dermatitis, atopic|eczema|dermatitis	Atopic Dermatitis	Parallel Assignment	Interventional	Treatment	Randomized	A Study of Lebrikizumab (LY3650150) in Participants With Moderate-to-Severe Atopic Dermatitis	4		NA	0.0062	Cochran-Mantel-Haenszel					NA	All	280	Completed	Phase 2
NCT03443024	4306332	7888258	Percentage of Participants Achieving EASI50 at Week 16	NA	Lebrikizumab|Placebo	Biological|Drug	dermatitis, atopic|eczema|dermatitis	Atopic Dermatitis	Parallel Assignment	Interventional	Treatment	Randomized	A Study of Lebrikizumab (LY3650150) in Participants With Moderate-to-Severe Atopic Dermatitis	4		NA	0.0008	Cochran-Mantel-Haenszel					NA	All	280	Completed	Phase 2
NCT03443024	4306334	7888258	Percentage of Participants Achieving EASI50 at Week 16	NA	Lebrikizumab|Placebo	Biological|Drug	dermatitis, atopic|eczema|dermatitis	Atopic Dermatitis	Parallel Assignment	Interventional	Treatment	Randomized	A Study of Lebrikizumab (LY3650150) in Participants With Moderate-to-Severe Atopic Dermatitis	4		NA	0.0554	Cochran-Mantel-Haenszel					NA	All	280	Completed	Phase 2
NCT03443024	4306333	7888258	Percentage of Participants Achieving EASI50 at Week 16	NA	Lebrikizumab|Placebo	Biological|Drug	dermatitis, atopic|eczema|dermatitis	Atopic Dermatitis	Parallel Assignment	Interventional	Treatment	Randomized	A Study of Lebrikizumab (LY3650150) in Participants With Moderate-to-Severe Atopic Dermatitis	4		NA	0.0037	Cochran-Mantel-Haenszel					NA	All	280	Completed	Phase 2
NCT03443024	4306335	7888259	Percentage of Participants With EASI <7 at Week 16	NA	Lebrikizumab|Placebo	Biological|Drug	dermatitis, atopic|eczema|dermatitis	Atopic Dermatitis	Parallel Assignment	Interventional	Treatment	Randomized	A Study of Lebrikizumab (LY3650150) in Participants With Moderate-to-Severe Atopic Dermatitis	4		NA	0.0018	Cochran-Mantel-Haenszel					NA	All	280	Completed	Phase 2
NCT03443024	4306337	7888259	Percentage of Participants With EASI <7 at Week 16	NA	Lebrikizumab|Placebo	Biological|Drug	dermatitis, atopic|eczema|dermatitis	Atopic Dermatitis	Parallel Assignment	Interventional	Treatment	Randomized	A Study of Lebrikizumab (LY3650150) in Participants With Moderate-to-Severe Atopic Dermatitis	4		NA	0.2043	Cochran-Mantel-Haenszel					NA	All	280	Completed	Phase 2
NCT03443024	4306336	7888259	Percentage of Participants With EASI <7 at Week 16	NA	Lebrikizumab|Placebo	Biological|Drug	dermatitis, atopic|eczema|dermatitis	Atopic Dermatitis	Parallel Assignment	Interventional	Treatment	Randomized	A Study of Lebrikizumab (LY3650150) in Participants With Moderate-to-Severe Atopic Dermatitis	4		NA	0.0021	Cochran-Mantel-Haenszel					NA	All	280	Completed	Phase 2
NCT03443024	4306340	7888260	Percentage of Participants With an Investigator Global Assessment (IGA) Score of 0 (Clear) or 1 (Almost Clear) and a Reduction ≥2 Points From Baseline to Week 16 (5-point Scale)	NA	Lebrikizumab|Placebo	Biological|Drug	dermatitis, atopic|eczema|dermatitis	Atopic Dermatitis	Parallel Assignment	Interventional	Treatment	Randomized	A Study of Lebrikizumab (LY3650150) in Participants With Moderate-to-Severe Atopic Dermatitis	4		NA	0.1917	Cochran-Mantel-Haenszel					NA	All	280	Completed	Phase 2
NCT03443024	4306339	7888260	Percentage of Participants With an Investigator Global Assessment (IGA) Score of 0 (Clear) or 1 (Almost Clear) and a Reduction ≥2 Points From Baseline to Week 16 (5-point Scale)	NA	Lebrikizumab|Placebo	Biological|Drug	dermatitis, atopic|eczema|dermatitis	Atopic Dermatitis	Parallel Assignment	Interventional	Treatment	Randomized	A Study of Lebrikizumab (LY3650150) in Participants With Moderate-to-Severe Atopic Dermatitis	4		NA	0.0392	Cochran-Mantel-Haenszel					NA	All	280	Completed	Phase 2
NCT03443024	4306338	7888260	Percentage of Participants With an Investigator Global Assessment (IGA) Score of 0 (Clear) or 1 (Almost Clear) and a Reduction ≥2 Points From Baseline to Week 16 (5-point Scale)	NA	Lebrikizumab|Placebo	Biological|Drug	dermatitis, atopic|eczema|dermatitis	Atopic Dermatitis	Parallel Assignment	Interventional	Treatment	Randomized	A Study of Lebrikizumab (LY3650150) in Participants With Moderate-to-Severe Atopic Dermatitis	4		NA	0.0023	Cochran-Mantel-Haenszel					NA	All	280	Completed	Phase 2
NCT03443024	4306341	7888261	Percentage of Participants With a 75% Improvement From Baseline in EASI (EASI75) at Week 16	NA	Lebrikizumab|Placebo	Biological|Drug	dermatitis, atopic|eczema|dermatitis	Atopic Dermatitis	Parallel Assignment	Interventional	Treatment	Randomized	A Study of Lebrikizumab (LY3650150) in Participants With Moderate-to-Severe Atopic Dermatitis	4		NA	0.0005	Cochran-Mantel-Haenszel					NA	All	280	Completed	Phase 2
NCT03443024	4306343	7888261	Percentage of Participants With a 75% Improvement From Baseline in EASI (EASI75) at Week 16	NA	Lebrikizumab|Placebo	Biological|Drug	dermatitis, atopic|eczema|dermatitis	Atopic Dermatitis	Parallel Assignment	Interventional	Treatment	Randomized	A Study of Lebrikizumab (LY3650150) in Participants With Moderate-to-Severe Atopic Dermatitis	4		NA	0.061	Cochran-Mantel-Haenszel					NA	All	280	Completed	Phase 2
NCT03443024	4306342	7888261	Percentage of Participants With a 75% Improvement From Baseline in EASI (EASI75) at Week 16	NA	Lebrikizumab|Placebo	Biological|Drug	dermatitis, atopic|eczema|dermatitis	Atopic Dermatitis	Parallel Assignment	Interventional	Treatment	Randomized	A Study of Lebrikizumab (LY3650150) in Participants With Moderate-to-Severe Atopic Dermatitis	4		NA	0.0021	Cochran-Mantel-Haenszel					NA	All	280	Completed	Phase 2
NCT03443024	4306344	7888262	Percent Change From Baseline in Eczema Area and Severity Index (EASI)	NA	Lebrikizumab|Placebo	Biological|Drug	dermatitis, atopic|eczema|dermatitis	Atopic Dermatitis	Parallel Assignment	Interventional	Treatment	Randomized	A Study of Lebrikizumab (LY3650150) in Participants With Moderate-to-Severe Atopic Dermatitis	4		NA	0.0005	ANCOVA					NA	All	280	Completed	Phase 2
NCT03443024	4306345	7888262	Percent Change From Baseline in Eczema Area and Severity Index (EASI)	NA	Lebrikizumab|Placebo	Biological|Drug	dermatitis, atopic|eczema|dermatitis	Atopic Dermatitis	Parallel Assignment	Interventional	Treatment	Randomized	A Study of Lebrikizumab (LY3650150) in Participants With Moderate-to-Severe Atopic Dermatitis	4		NA	0.0022	ANCOVA					NA	All	280	Completed	Phase 2
NCT03443024	4306346	7888262	Percent Change From Baseline in Eczema Area and Severity Index (EASI)	NA	Lebrikizumab|Placebo	Biological|Drug	dermatitis, atopic|eczema|dermatitis	Atopic Dermatitis	Parallel Assignment	Interventional	Treatment	Randomized	A Study of Lebrikizumab (LY3650150) in Participants With Moderate-to-Severe Atopic Dermatitis	4		NA	0.0165	ANCOVA					NA	All	280	Completed	Phase 2
NCT03443414	4306278	7888225	Mean Change From Baseline FEV1 to Average FEV1 (Over 12 Hours) at Day 1 and Week 4	NA	RPL554 suspension|Placebo	Drug|Drug	NA	COPD	Parallel Assignment	Interventional	Treatment	Randomized	Dose Ranging Study of RPL554 in Chronic Obstructive Pulmonary Disease (COPD) Patients	5	LS mean difference	0.087	0.001	MMRM	0.045	0.129	95		NA	All	405	Completed	Phase 2
NCT03443414	4306277	7888225	Mean Change From Baseline FEV1 to Average FEV1 (Over 12 Hours) at Day 1 and Week 4	NA	RPL554 suspension|Placebo	Drug|Drug	NA	COPD	Parallel Assignment	Interventional	Treatment	Randomized	Dose Ranging Study of RPL554 in Chronic Obstructive Pulmonary Disease (COPD) Patients	5	LS mean difference	0.095	0.001	MMRM	0.053	0.137	95		NA	All	405	Completed	Phase 2
NCT03443414	4306272	7888225	Mean Change From Baseline FEV1 to Average FEV1 (Over 12 Hours) at Day 1 and Week 4	NA	RPL554 suspension|Placebo	Drug|Drug	NA	COPD	Parallel Assignment	Interventional	Treatment	Randomized	Dose Ranging Study of RPL554 in Chronic Obstructive Pulmonary Disease (COPD) Patients	5	LS mean difference	0.085	0	MMRM	0.022	0.149	95		NA	All	405	Completed	Phase 2
NCT03443414	4306276	7888225	Mean Change From Baseline FEV1 to Average FEV1 (Over 12 Hours) at Day 1 and Week 4	NA	RPL554 suspension|Placebo	Drug|Drug	NA	COPD	Parallel Assignment	Interventional	Treatment	Randomized	Dose Ranging Study of RPL554 in Chronic Obstructive Pulmonary Disease (COPD) Patients	5	LS mean difference	0.07	0	MMRM	0.028	0.112	95		NA	All	405	Completed	Phase 2
NCT03443414	4306274	7888225	Mean Change From Baseline FEV1 to Average FEV1 (Over 12 Hours) at Day 1 and Week 4	NA	RPL554 suspension|Placebo	Drug|Drug	NA	COPD	Parallel Assignment	Interventional	Treatment	Randomized	Dose Ranging Study of RPL554 in Chronic Obstructive Pulmonary Disease (COPD) Patients	5	LS mean difference	0.065	0	MMRM	0.001	0.129	95		NA	All	405	Completed	Phase 2
NCT03443414	4306273	7888225	Mean Change From Baseline FEV1 to Average FEV1 (Over 12 Hours) at Day 1 and Week 4	NA	RPL554 suspension|Placebo	Drug|Drug	NA	COPD	Parallel Assignment	Interventional	Treatment	Randomized	Dose Ranging Study of RPL554 in Chronic Obstructive Pulmonary Disease (COPD) Patients	5	LS mean difference	0.119	0.001	LS mean difference	0.055	0.183	95		NA	All	405	Completed	Phase 2
NCT03443414	4306271	7888225	Mean Change From Baseline FEV1 to Average FEV1 (Over 12 Hours) at Day 1 and Week 4	NA	RPL554 suspension|Placebo	Drug|Drug	NA	COPD	Parallel Assignment	Interventional	Treatment	Randomized	Dose Ranging Study of RPL554 in Chronic Obstructive Pulmonary Disease (COPD) Patients	5	LS mean difference	0.072	0	MMRM	0.008	0.137	95		NA	All	405	Completed	Phase 2
NCT03443414	4306275	7888225	Mean Change From Baseline FEV1 to Average FEV1 (Over 12 Hours) at Day 1 and Week 4	NA	RPL554 suspension|Placebo	Drug|Drug	NA	COPD	Parallel Assignment	Interventional	Treatment	Randomized	Dose Ranging Study of RPL554 in Chronic Obstructive Pulmonary Disease (COPD) Patients	5	LS mean difference	0.08	0.001	MMRM	0.038	0.122	95		NA	All	405	Completed	Phase 2
NCT03443414	4306280	7888226	Mean Change From Baseline FEV1 to Morning Trough FEV1 at Week 4	NA	RPL554 suspension|Placebo	Drug|Drug	NA	COPD	Parallel Assignment	Interventional	Treatment	Randomized	Dose Ranging Study of RPL554 in Chronic Obstructive Pulmonary Disease (COPD) Patients	5	LS mean difference	0.009	0	MMRM	-0.053	0.072	95		NA	All	405	Completed	Phase 2
NCT03443414	4306279	7888226	Mean Change From Baseline FEV1 to Morning Trough FEV1 at Week 4	NA	RPL554 suspension|Placebo	Drug|Drug	NA	COPD	Parallel Assignment	Interventional	Treatment	Randomized	Dose Ranging Study of RPL554 in Chronic Obstructive Pulmonary Disease (COPD) Patients	5	LS mean difference	0.035	0	MMRM	-0.028	0.099	95		NA	All	405	Completed	Phase 2
NCT03443414	4306281	7888226	Mean Change From Baseline FEV1 to Morning Trough FEV1 at Week 4	NA	RPL554 suspension|Placebo	Drug|Drug	NA	COPD	Parallel Assignment	Interventional	Treatment	Randomized	Dose Ranging Study of RPL554 in Chronic Obstructive Pulmonary Disease (COPD) Patients	5	LS mean difference	0.068	0	MMRM	0.006	0.13	95		NA	All	405	Completed	Phase 2
NCT03443414	4306282	7888226	Mean Change From Baseline FEV1 to Morning Trough FEV1 at Week 4	NA	RPL554 suspension|Placebo	Drug|Drug	NA	COPD	Parallel Assignment	Interventional	Treatment	Randomized	Dose Ranging Study of RPL554 in Chronic Obstructive Pulmonary Disease (COPD) Patients	5	LS mean difference	0.002	0	MMRM	-0.061	0.065	95		NA	All	405	Completed	Phase 2
NCT03443414	4306283	7888227	Mean Change From Baseline in Peak FEV1 (Over 3 Hours) at Week 4	NA	RPL554 suspension|Placebo	Drug|Drug	NA	COPD	Parallel Assignment	Interventional	Treatment	Randomized	Dose Ranging Study of RPL554 in Chronic Obstructive Pulmonary Disease (COPD) Patients	5	LS mean difference	0.146	0.001	MMRM	0.075	0.216	95		NA	All	405	Completed	Phase 2
NCT03443414	4306286	7888227	Mean Change From Baseline in Peak FEV1 (Over 3 Hours) at Week 4	NA	RPL554 suspension|Placebo	Drug|Drug	NA	COPD	Parallel Assignment	Interventional	Treatment	Randomized	Dose Ranging Study of RPL554 in Chronic Obstructive Pulmonary Disease (COPD) Patients	5	LS mean difference	0.139	0.001	MMRM	0.069	0.21	95		NA	All	405	Completed	Phase 2
NCT03443414	4306284	7888227	Mean Change From Baseline in Peak FEV1 (Over 3 Hours) at Week 4	NA	RPL554 suspension|Placebo	Drug|Drug	NA	COPD	Parallel Assignment	Interventional	Treatment	Randomized	Dose Ranging Study of RPL554 in Chronic Obstructive Pulmonary Disease (COPD) Patients	5	LS mean difference	0.153	0.001	MMRM	0.083	0.222	95		NA	All	405	Completed	Phase 2
NCT03443414	4306285	7888227	Mean Change From Baseline in Peak FEV1 (Over 3 Hours) at Week 4	NA	RPL554 suspension|Placebo	Drug|Drug	NA	COPD	Parallel Assignment	Interventional	Treatment	Randomized	Dose Ranging Study of RPL554 in Chronic Obstructive Pulmonary Disease (COPD) Patients	5	LS mean difference	0.2	0.001	MMRM	0.131	0.27	95		NA	All	405	Completed	Phase 2
NCT03444584	4306269	7888184	Percent Change From Baseline to Day 28 in Plasma Glucose AUC0-4hrs as Measured by MMTT	metformin	MEDI0382|Placebo|Dapaglifozin|Metformin	Drug|Drug|Drug|Drug	diabetes mellitus, type 2|diabetes mellitus|overweight	Type 2 Diabetes Mellitus	Parallel Assignment	Interventional	Treatment	Randomized	Study of MEDI0382 in Combination With Dapagliflozin and Metformin in Overweight/Obese Participants With Type 2 Diabetes	2	LS mean difference	-22.17	0.0001	ANCOVA	-30.24	-14.1	95		NA	All	49	Completed	Phase 2
NCT03444584	4306270	7888185	Change From Baseline to Day 28 in Plasma Glucose Area Under the Concentration Time-curve From Time 0 to 4 Hours (AUC0-4hrs) as Measured by Mixed-meal Tolerance Test (MMTT)	metformin	MEDI0382|Placebo|Dapaglifozin|Metformin	Drug|Drug|Drug|Drug	diabetes mellitus, type 2|diabetes mellitus|overweight	Type 2 Diabetes Mellitus	Parallel Assignment	Interventional	Treatment	Randomized	Study of MEDI0382 in Combination With Dapagliflozin and Metformin in Overweight/Obese Participants With Type 2 Diabetes	2	LS mean difference	-143.09	0.0001	ANCOVA	-198.2	-87.98	95		NA	All	49	Completed	Phase 2
NCT03445065	4306239	7888125	Cohort 2: HbA1c (%) Levels at Day 180	NA	Eversense XL CGM System|Usual SMBG or FGM device used by participants	Device|Device	diabetes mellitus	Diabetes Mellitus	Parallel Assignment	Interventional	Diagnostic	Randomized	A French Study to Evaluate the Usefulness of an Implantable Continuous Glucose Monitoring (CGM) Sensor to Improve Glycemic Control in Participants With Diabetes Mellitus	4	Mean Difference (Net)	0.1	0.616	ANCOVA	-0.2	0.4	95		NA	All	239	Completed	N/A
NCT03445065	4306240	7888126	HbA1c (%) Levels at Day 120	NA	Eversense XL CGM System|Usual SMBG or FGM device used by participants	Device|Device	diabetes mellitus	Diabetes Mellitus	Parallel Assignment	Interventional	Diagnostic	Randomized	A French Study to Evaluate the Usefulness of an Implantable Continuous Glucose Monitoring (CGM) Sensor to Improve Glycemic Control in Participants With Diabetes Mellitus	4	Mean Difference (Net)	-0.1	0.408	ANCOVA	-0.3	0.1	95		NA	All	239	Completed	N/A
NCT03445065	4306241	7888126	HbA1c (%) Levels at Day 120	NA	Eversense XL CGM System|Usual SMBG or FGM device used by participants	Device|Device	diabetes mellitus	Diabetes Mellitus	Parallel Assignment	Interventional	Diagnostic	Randomized	A French Study to Evaluate the Usefulness of an Implantable Continuous Glucose Monitoring (CGM) Sensor to Improve Glycemic Control in Participants With Diabetes Mellitus	4	Mean Difference (Net)	-0.1	0.558	ANCOVA	-0.3	0.2	95		NA	All	239	Completed	N/A
NCT03445065	4306242	7888127	Glucose Variability From Day 150 to Day 180, as Estimated by a Coefficient of Variation	NA	Eversense XL CGM System|Usual SMBG or FGM device used by participants	Device|Device	diabetes mellitus	Diabetes Mellitus	Parallel Assignment	Interventional	Diagnostic	Randomized	A French Study to Evaluate the Usefulness of an Implantable Continuous Glucose Monitoring (CGM) Sensor to Improve Glycemic Control in Participants With Diabetes Mellitus	4	Mean Difference (Net)	-0.7	0.57677	ANCOVA	-3	1.7	95		NA	All	239	Completed	N/A
NCT03445065	4306243	7888127	Glucose Variability From Day 150 to Day 180, as Estimated by a Coefficient of Variation	NA	Eversense XL CGM System|Usual SMBG or FGM device used by participants	Device|Device	diabetes mellitus	Diabetes Mellitus	Parallel Assignment	Interventional	Diagnostic	Randomized	A French Study to Evaluate the Usefulness of an Implantable Continuous Glucose Monitoring (CGM) Sensor to Improve Glycemic Control in Participants With Diabetes Mellitus	4	Mean Difference (Net)	1	0.339	ANCOVA	-1.1	3.1	95		NA	All	239	Completed	N/A
NCT03445065	4306245	7888128	Glucose Variability From Day 90 to Day 120, as Estimated With a Coefficient of Variation	NA	Eversense XL CGM System|Usual SMBG or FGM device used by participants	Device|Device	diabetes mellitus	Diabetes Mellitus	Parallel Assignment	Interventional	Diagnostic	Randomized	A French Study to Evaluate the Usefulness of an Implantable Continuous Glucose Monitoring (CGM) Sensor to Improve Glycemic Control in Participants With Diabetes Mellitus	4	Mean Difference (Net)	1.3	0.14	ANCOVA	-0.4	3	95		NA	All	239	Completed	N/A
NCT03445065	4306244	7888128	Glucose Variability From Day 90 to Day 120, as Estimated With a Coefficient of Variation	NA	Eversense XL CGM System|Usual SMBG or FGM device used by participants	Device|Device	diabetes mellitus	Diabetes Mellitus	Parallel Assignment	Interventional	Diagnostic	Randomized	A French Study to Evaluate the Usefulness of an Implantable Continuous Glucose Monitoring (CGM) Sensor to Improve Glycemic Control in Participants With Diabetes Mellitus	4	Mean Difference (Net)	-0.5	0.6411	ANCOVA	-2.6	1.6	95		NA	All	239	Completed	N/A
NCT03445065	4306246	7888129	Cohort 2, Control Arm: Percentage of Time Spent in Hypoglycemia (<54 mg/dL) During the Control Period (Days 90-120) Compared With the Enabled Period (Days 150-180) for Participants Who Switched to Use the CGM System	NA	Eversense XL CGM System|Usual SMBG or FGM device used by participants	Device|Device	diabetes mellitus	Diabetes Mellitus	Parallel Assignment	Interventional	Diagnostic	Randomized	A French Study to Evaluate the Usefulness of an Implantable Continuous Glucose Monitoring (CGM) Sensor to Improve Glycemic Control in Participants With Diabetes Mellitus	4	Mean Difference (Net)	0.47	0.763	Mixed Model for Repeated Measures	-2.741	3.682	95	Standard Error of the Mean	1.54	All	239	Completed	N/A
NCT03445065	4306247	7888130	Cohort 2, Enabled Arm: Percentage of Time Spent in Hypoglycemia (<54 mg/dL) During the Day 90-120 Period Compared With the Day 150-180 Period for the Enabled Group	NA	Eversense XL CGM System|Usual SMBG or FGM device used by participants	Device|Device	diabetes mellitus	Diabetes Mellitus	Parallel Assignment	Interventional	Diagnostic	Randomized	A French Study to Evaluate the Usefulness of an Implantable Continuous Glucose Monitoring (CGM) Sensor to Improve Glycemic Control in Participants With Diabetes Mellitus	4	Mean Difference (Net)	-0.802	0.045	Mixed Models Analysis	-1.1585	-0.018	95	Standard Error of the Mean	0.391	All	239	Completed	N/A
NCT03445065	4306249	7888131	Percentage of Time Spent in Hypoglycemia (<54mg/dL) From Day 150 to Day 180	NA	Eversense XL CGM System|Usual SMBG or FGM device used by participants	Device|Device	diabetes mellitus	Diabetes Mellitus	Parallel Assignment	Interventional	Diagnostic	Randomized	A French Study to Evaluate the Usefulness of an Implantable Continuous Glucose Monitoring (CGM) Sensor to Improve Glycemic Control in Participants With Diabetes Mellitus	4	Mean Difference (Net)	0.1	0.859	ANCOVA	-0.6	0.7	95		NA	All	239	Completed	N/A
NCT03445065	4306248	7888131	Percentage of Time Spent in Hypoglycemia (<54mg/dL) From Day 150 to Day 180	NA	Eversense XL CGM System|Usual SMBG or FGM device used by participants	Device|Device	diabetes mellitus	Diabetes Mellitus	Parallel Assignment	Interventional	Diagnostic	Randomized	A French Study to Evaluate the Usefulness of an Implantable Continuous Glucose Monitoring (CGM) Sensor to Improve Glycemic Control in Participants With Diabetes Mellitus	4	Mean Difference (Net)	-2.6	0.01124	ANCOVA	-4.5	-0.6	95		NA	All	239	Completed	N/A
NCT03445065	4306250	7888132	Percentage of Time Spent in Hypoglycemia (<70mg/dL) From Day 150 to Day 180	NA	Eversense XL CGM System|Usual SMBG or FGM device used by participants	Device|Device	diabetes mellitus	Diabetes Mellitus	Parallel Assignment	Interventional	Diagnostic	Randomized	A French Study to Evaluate the Usefulness of an Implantable Continuous Glucose Monitoring (CGM) Sensor to Improve Glycemic Control in Participants With Diabetes Mellitus	4	Mean Difference (Net)	-3.3	0.0318	ANCOVA	-6.3	-0.3	95		NA	All	239	Completed	N/A
NCT03445065	4306251	7888132	Percentage of Time Spent in Hypoglycemia (<70mg/dL) From Day 150 to Day 180	NA	Eversense XL CGM System|Usual SMBG or FGM device used by participants	Device|Device	diabetes mellitus	Diabetes Mellitus	Parallel Assignment	Interventional	Diagnostic	Randomized	A French Study to Evaluate the Usefulness of an Implantable Continuous Glucose Monitoring (CGM) Sensor to Improve Glycemic Control in Participants With Diabetes Mellitus	4	Mean Difference (Net)	-0.4	0.549	ANCOVA	-1.5	0.8	95		NA	All	239	Completed	N/A
NCT03445065	4306252	7888133	Percentage of Time Spent in Hyperglycemia (>180mg/dL) From Day 150 to Day 180	NA	Eversense XL CGM System|Usual SMBG or FGM device used by participants	Device|Device	diabetes mellitus	Diabetes Mellitus	Parallel Assignment	Interventional	Diagnostic	Randomized	A French Study to Evaluate the Usefulness of an Implantable Continuous Glucose Monitoring (CGM) Sensor to Improve Glycemic Control in Participants With Diabetes Mellitus	4	Mean Difference (Net)	3.1	0.19785	ANCOVA	-1.6	7.8	95		NA	All	239	Completed	N/A
NCT03445065	4306253	7888133	Percentage of Time Spent in Hyperglycemia (>180mg/dL) From Day 150 to Day 180	NA	Eversense XL CGM System|Usual SMBG or FGM device used by participants	Device|Device	diabetes mellitus	Diabetes Mellitus	Parallel Assignment	Interventional	Diagnostic	Randomized	A French Study to Evaluate the Usefulness of an Implantable Continuous Glucose Monitoring (CGM) Sensor to Improve Glycemic Control in Participants With Diabetes Mellitus	4	Mean Difference (Net)	1.3	0.685	ANCOVA	-4.9	7.4	95		NA	All	239	Completed	N/A
NCT03445065	4306255	7888134	Percentage of Time Spent in Hyperglycemia (>250mg/dL) From Day 150 to Day 180	NA	Eversense XL CGM System|Usual SMBG or FGM device used by participants	Device|Device	diabetes mellitus	Diabetes Mellitus	Parallel Assignment	Interventional	Diagnostic	Randomized	A French Study to Evaluate the Usefulness of an Implantable Continuous Glucose Monitoring (CGM) Sensor to Improve Glycemic Control in Participants With Diabetes Mellitus	4	Mean Difference (Net)	-0.9	0.653	ANCOVA	-4.8	3	95		NA	All	239	Completed	N/A
NCT03445065	4306254	7888134	Percentage of Time Spent in Hyperglycemia (>250mg/dL) From Day 150 to Day 180	NA	Eversense XL CGM System|Usual SMBG or FGM device used by participants	Device|Device	diabetes mellitus	Diabetes Mellitus	Parallel Assignment	Interventional	Diagnostic	Randomized	A French Study to Evaluate the Usefulness of an Implantable Continuous Glucose Monitoring (CGM) Sensor to Improve Glycemic Control in Participants With Diabetes Mellitus	4	Mean Difference (Net)	2.3	0.07261	ANCOVA	-0.2	4.8	95		NA	All	239	Completed	N/A
NCT03445065	4306256	7888135	Percentage of Time Spent in the Euglycemic Range (70mg/dL-180mg/dL) From Day 150 to Day 180	NA	Eversense XL CGM System|Usual SMBG or FGM device used by participants	Device|Device	diabetes mellitus	Diabetes Mellitus	Parallel Assignment	Interventional	Diagnostic	Randomized	A French Study to Evaluate the Usefulness of an Implantable Continuous Glucose Monitoring (CGM) Sensor to Improve Glycemic Control in Participants With Diabetes Mellitus	4	Mean Difference (Net)	-0.4	0.84307	ANCOVA	-4.6	3.8	95		NA	All	239	Completed	N/A
NCT03445065	4306257	7888135	Percentage of Time Spent in the Euglycemic Range (70mg/dL-180mg/dL) From Day 150 to Day 180	NA	Eversense XL CGM System|Usual SMBG or FGM device used by participants	Device|Device	diabetes mellitus	Diabetes Mellitus	Parallel Assignment	Interventional	Diagnostic	Randomized	A French Study to Evaluate the Usefulness of an Implantable Continuous Glucose Monitoring (CGM) Sensor to Improve Glycemic Control in Participants With Diabetes Mellitus	4	Mean Difference (Net)	-0.9	0.753	ANCOVA	-6.7	4.9	95		NA	All	239	Completed	N/A
NCT03445065	4306258	7888136	Cohort 1: Percentage of Time Spent in Hypoglycemia (<54mg/dL) From Day 90 to Day 120	NA	Eversense XL CGM System|Usual SMBG or FGM device used by participants	Device|Device	diabetes mellitus	Diabetes Mellitus	Parallel Assignment	Interventional	Diagnostic	Randomized	A French Study to Evaluate the Usefulness of an Implantable Continuous Glucose Monitoring (CGM) Sensor to Improve Glycemic Control in Participants With Diabetes Mellitus	4	Mean Difference (Net)	-0.1	0.693	ANCOVA	-0.6	0.4	95		NA	All	239	Completed	N/A
NCT03445065	4306259	7888137	Percentage of Time Spent in Hypoglycemia (<70mg/dL) From Day 90 to Day 120	NA	Eversense XL CGM System|Usual SMBG or FGM device used by participants	Device|Device	diabetes mellitus	Diabetes Mellitus	Parallel Assignment	Interventional	Diagnostic	Randomized	A French Study to Evaluate the Usefulness of an Implantable Continuous Glucose Monitoring (CGM) Sensor to Improve Glycemic Control in Participants With Diabetes Mellitus	4	Mean Difference (Net)	-1.8	0.12935	ANCOVA	-4.1	0.5	95		NA	All	239	Completed	N/A
NCT03445065	4306260	7888137	Percentage of Time Spent in Hypoglycemia (<70mg/dL) From Day 90 to Day 120	NA	Eversense XL CGM System|Usual SMBG or FGM device used by participants	Device|Device	diabetes mellitus	Diabetes Mellitus	Parallel Assignment	Interventional	Diagnostic	Randomized	A French Study to Evaluate the Usefulness of an Implantable Continuous Glucose Monitoring (CGM) Sensor to Improve Glycemic Control in Participants With Diabetes Mellitus	4	Mean Difference (Net)	-0.2	0.671	ANCOVA	-1.2	0.7	95		NA	All	239	Completed	N/A
NCT03445065	4306262	7888138	Percentage of Time Spent in Hyperglycemia (>180mg/dL) From Day 90 to Day 120	NA	Eversense XL CGM System|Usual SMBG or FGM device used by participants	Device|Device	diabetes mellitus	Diabetes Mellitus	Parallel Assignment	Interventional	Diagnostic	Randomized	A French Study to Evaluate the Usefulness of an Implantable Continuous Glucose Monitoring (CGM) Sensor to Improve Glycemic Control in Participants With Diabetes Mellitus	4	Mean Difference (Net)	-5.1	0.08	ANCOVA	-10.9	0.6	95		NA	All	239	Completed	N/A
NCT03445065	4306261	7888138	Percentage of Time Spent in Hyperglycemia (>180mg/dL) From Day 90 to Day 120	NA	Eversense XL CGM System|Usual SMBG or FGM device used by participants	Device|Device	diabetes mellitus	Diabetes Mellitus	Parallel Assignment	Interventional	Diagnostic	Randomized	A French Study to Evaluate the Usefulness of an Implantable Continuous Glucose Monitoring (CGM) Sensor to Improve Glycemic Control in Participants With Diabetes Mellitus	4	Mean Difference (Net)	-3.3	0.10637	ANCOVA	-7.3	0.7	95		NA	All	239	Completed	N/A
NCT03445065	4306264	7888139	Percentage of Time Spent in Hyperglycemia (>250mg/dL) From Day 90 to Day 120	NA	Eversense XL CGM System|Usual SMBG or FGM device used by participants	Device|Device	diabetes mellitus	Diabetes Mellitus	Parallel Assignment	Interventional	Diagnostic	Randomized	A French Study to Evaluate the Usefulness of an Implantable Continuous Glucose Monitoring (CGM) Sensor to Improve Glycemic Control in Participants With Diabetes Mellitus	4	Mean Difference (Net)	-5.5	0.015	ANCOVA	-9.9	-1.1	95		NA	All	239	Completed	N/A
NCT03445065	4306263	7888139	Percentage of Time Spent in Hyperglycemia (>250mg/dL) From Day 90 to Day 120	NA	Eversense XL CGM System|Usual SMBG or FGM device used by participants	Device|Device	diabetes mellitus	Diabetes Mellitus	Parallel Assignment	Interventional	Diagnostic	Randomized	A French Study to Evaluate the Usefulness of an Implantable Continuous Glucose Monitoring (CGM) Sensor to Improve Glycemic Control in Participants With Diabetes Mellitus	4	Mean Difference (Net)	-1	0.50266	ANCOVA	-4	2	95		NA	All	239	Completed	N/A
NCT03445065	4306265	7888140	Percentage of Time Spent in the Euglycemic Range (70mg/dL-180mg/dL) From Day 90 to Day 120	NA	Eversense XL CGM System|Usual SMBG or FGM device used by participants	Device|Device	diabetes mellitus	Diabetes Mellitus	Parallel Assignment	Interventional	Diagnostic	Randomized	A French Study to Evaluate the Usefulness of an Implantable Continuous Glucose Monitoring (CGM) Sensor to Improve Glycemic Control in Participants With Diabetes Mellitus	4	Mean Difference (Net)	4.7	0.01255	ANCOVA	1	8.4	95		NA	All	239	Completed	N/A
NCT03445065	4306266	7888140	Percentage of Time Spent in the Euglycemic Range (70mg/dL-180mg/dL) From Day 90 to Day 120	NA	Eversense XL CGM System|Usual SMBG or FGM device used by participants	Device|Device	diabetes mellitus	Diabetes Mellitus	Parallel Assignment	Interventional	Diagnostic	Randomized	A French Study to Evaluate the Usefulness of an Implantable Continuous Glucose Monitoring (CGM) Sensor to Improve Glycemic Control in Participants With Diabetes Mellitus	4	Mean Difference (Net)	5.4	0.056	ANCOVA	-0.1	10.9	95		NA	All	239	Completed	N/A
NCT03445065	4306267	7888144	Cohort 2: Percentage of Time Spent in Hypoglycemia (<54 mg/dL) From Day 90 to Day 120	NA	Eversense XL CGM System|Usual SMBG or FGM device used by participants	Device|Device	diabetes mellitus	Diabetes Mellitus	Parallel Assignment	Interventional	Diagnostic	Randomized	A French Study to Evaluate the Usefulness of an Implantable Continuous Glucose Monitoring (CGM) Sensor to Improve Glycemic Control in Participants With Diabetes Mellitus	4	Mean Difference (Net)	-1.6	0.03892	ANCOVA	-3.1	-0.1	95		NA	All	239	Completed	N/A
NCT03445065	4306268	7888145	Cohort 1: HbA1c (%) Levels at Day 180	NA	Eversense XL CGM System|Usual SMBG or FGM device used by participants	Device|Device	diabetes mellitus	Diabetes Mellitus	Parallel Assignment	Interventional	Diagnostic	Randomized	A French Study to Evaluate the Usefulness of an Implantable Continuous Glucose Monitoring (CGM) Sensor to Improve Glycemic Control in Participants With Diabetes Mellitus	4	Mean Difference (Net)	-0.1	0.341	ANCOVA	-0.4	0.1	95		NA	All	239	Completed	N/A
NCT03445156	4306233	7888103	Other Hits	NA	Video game|Controller	Behavioral|Behavioral	wounds, gunshot	Gun Shot Wound	Parallel Assignment	Interventional	Basic Science	Randomized	Effect of Violent First-Person Shooter (FPS) Video Games on Shooting Accuracy	2		NA	0.449	t-test, 2 sided					NA	All	327	Completed	N/A
NCT03445156	4306231	7888103	Other Hits	NA	Video game|Controller	Behavioral|Behavioral	wounds, gunshot	Gun Shot Wound	Parallel Assignment	Interventional	Basic Science	Randomized	Effect of Violent First-Person Shooter (FPS) Video Games on Shooting Accuracy	2		NA	0.032	Zero-order correlation					NA	All	327	Completed	N/A
NCT03445156	4306232	7888103	Other Hits	NA	Video game|Controller	Behavioral|Behavioral	wounds, gunshot	Gun Shot Wound	Parallel Assignment	Interventional	Basic Science	Randomized	Effect of Violent First-Person Shooter (FPS) Video Games on Shooting Accuracy	2		NA	0.645	t-test, 2 sided					NA	All	327	Completed	N/A
NCT03445156	4306236	7888103	Other Hits	NA	Video game|Controller	Behavioral|Behavioral	wounds, gunshot	Gun Shot Wound	Parallel Assignment	Interventional	Basic Science	Randomized	Effect of Violent First-Person Shooter (FPS) Video Games on Shooting Accuracy	2		NA	0.001	ANCOVA					NA	All	327	Completed	N/A
NCT03445156	4306235	7888103	Other Hits	NA	Video game|Controller	Behavioral|Behavioral	wounds, gunshot	Gun Shot Wound	Parallel Assignment	Interventional	Basic Science	Randomized	Effect of Violent First-Person Shooter (FPS) Video Games on Shooting Accuracy	2		NA	0.044	ANCOVA					NA	All	327	Completed	N/A
NCT03445156	4306234	7888103	Other Hits	NA	Video game|Controller	Behavioral|Behavioral	wounds, gunshot	Gun Shot Wound	Parallel Assignment	Interventional	Basic Science	Randomized	Effect of Violent First-Person Shooter (FPS) Video Games on Shooting Accuracy	2		NA	0.17	t-test, 2 sided					NA	All	327	Completed	N/A
NCT03445156	4306238	7888104	Hits to Head and Face	NA	Video game|Controller	Behavioral|Behavioral	wounds, gunshot	Gun Shot Wound	Parallel Assignment	Interventional	Basic Science	Randomized	Effect of Violent First-Person Shooter (FPS) Video Games on Shooting Accuracy	2		NA	0.04	ANCOVA					NA	All	327	Completed	N/A
NCT03445156	4306237	7888104	Hits to Head and Face	NA	Video game|Controller	Behavioral|Behavioral	wounds, gunshot	Gun Shot Wound	Parallel Assignment	Interventional	Basic Science	Randomized	Effect of Violent First-Person Shooter (FPS) Video Games on Shooting Accuracy	2		NA	0.0001	ANCOVA					NA	All	327	Completed	N/A
NCT03446573	4306198	7888039	Change From Baseline in EQ-5D-5L Thermometer Scores at Week 24 and 48	NA	DTG + 3TC|TAF based regimen (TBR)	Drug|Drug	hiv infections	HIV Infections	Parallel Assignment	Interventional	Treatment	Randomized	Switch Study to Evaluate Dolutegravir Plus Lamivudine in Virologically Suppressed Human Immunodeficiency Virus Type 1 Positive Adults (TANGO)	2	Mean Difference (Net)	-0.1	0.879	Mixed Model Repeated Measures	-1.4	1.2	95		NA	All	743	Active, not recruiting	Phase 3
NCT03446573	4306197	7888039	Change From Baseline in EQ-5D-5L Thermometer Scores at Week 24 and 48	NA	DTG + 3TC|TAF based regimen (TBR)	Drug|Drug	hiv infections	HIV Infections	Parallel Assignment	Interventional	Treatment	Randomized	Switch Study to Evaluate Dolutegravir Plus Lamivudine in Virologically Suppressed Human Immunodeficiency Virus Type 1 Positive Adults (TANGO)	2	Mean Difference (Net)	-0.5	0.414	Mixed Model Repeated Measures	-1.9	0.8	95		NA	All	743	Active, not recruiting	Phase 3
NCT03446573	4306199	7888040	Change From Baseline in European Quality of Life-5 Dimensions-5 Levels (EQ-5D-5L) Utility Score at Week 24 and 48	NA	DTG + 3TC|TAF based regimen (TBR)	Drug|Drug	hiv infections	HIV Infections	Parallel Assignment	Interventional	Treatment	Randomized	Switch Study to Evaluate Dolutegravir Plus Lamivudine in Virologically Suppressed Human Immunodeficiency Virus Type 1 Positive Adults (TANGO)	2	Mean Difference (Net)	0.0015	0.792	Mixed Model Repeated Measures	-0.0094	0.0123	95		NA	All	743	Active, not recruiting	Phase 3
NCT03446573	4306200	7888040	Change From Baseline in European Quality of Life-5 Dimensions-5 Levels (EQ-5D-5L) Utility Score at Week 24 and 48	NA	DTG + 3TC|TAF based regimen (TBR)	Drug|Drug	hiv infections	HIV Infections	Parallel Assignment	Interventional	Treatment	Randomized	Switch Study to Evaluate Dolutegravir Plus Lamivudine in Virologically Suppressed Human Immunodeficiency Virus Type 1 Positive Adults (TANGO)	2	Mean Difference (Net)	-0.0017	0.741	Mixed Model Repeated Measures	-0.0119	0.0085	95		NA	All	743	Active, not recruiting	Phase 3
NCT03446573	4306202	7888042	Change From Baseline in Renal Biomarker- Serum Creatinine	NA	DTG + 3TC|TAF based regimen (TBR)	Drug|Drug	hiv infections	HIV Infections	Parallel Assignment	Interventional	Treatment	Randomized	Switch Study to Evaluate Dolutegravir Plus Lamivudine in Virologically Suppressed Human Immunodeficiency Virus Type 1 Positive Adults (TANGO)	2	Mean Difference (Net)	4.37	0.001	Mixed Model Repeated Measures	3.03	5.7	95		NA	All	743	Active, not recruiting	Phase 3
NCT03446573	4306201	7888042	Change From Baseline in Renal Biomarker- Serum Creatinine	NA	DTG + 3TC|TAF based regimen (TBR)	Drug|Drug	hiv infections	HIV Infections	Parallel Assignment	Interventional	Treatment	Randomized	Switch Study to Evaluate Dolutegravir Plus Lamivudine in Virologically Suppressed Human Immunodeficiency Virus Type 1 Positive Adults (TANGO)	2	Mean Difference (Net)	4.49	0.001	Mixed Model Repeated Measures	3.18	5.81	95		NA	All	743	Active, not recruiting	Phase 3
NCT03446573	4306203	7888044	Change From Baseline in Renal Biomarker- Serum GFR From Cystatin C Adjusted Using CKD-EPI and Serum GFR From Creatinine Adjusted Using CKD-EPI at Weeks 24 and 48	NA	DTG + 3TC|TAF based regimen (TBR)	Drug|Drug	hiv infections	HIV Infections	Parallel Assignment	Interventional	Treatment	Randomized	Switch Study to Evaluate Dolutegravir Plus Lamivudine in Virologically Suppressed Human Immunodeficiency Virus Type 1 Positive Adults (TANGO)	2	Mean Difference (Net)	-4.8	0.001	Mixed Model Repeated Measures	-6.1	-3.4	95		NA	All	743	Active, not recruiting	Phase 3
NCT03446573	4306205	7888044	Change From Baseline in Renal Biomarker- Serum GFR From Cystatin C Adjusted Using CKD-EPI and Serum GFR From Creatinine Adjusted Using CKD-EPI at Weeks 24 and 48	NA	DTG + 3TC|TAF based regimen (TBR)	Drug|Drug	hiv infections	HIV Infections	Parallel Assignment	Interventional	Treatment	Randomized	Switch Study to Evaluate Dolutegravir Plus Lamivudine in Virologically Suppressed Human Immunodeficiency Virus Type 1 Positive Adults (TANGO)	2	Mean Difference (Net)	1.6	0.059	Mixed Model Repeated Measures	-0.1	3.3	95		NA	All	743	Active, not recruiting	Phase 3
NCT03446573	4306204	7888044	Change From Baseline in Renal Biomarker- Serum GFR From Cystatin C Adjusted Using CKD-EPI and Serum GFR From Creatinine Adjusted Using CKD-EPI at Weeks 24 and 48	NA	DTG + 3TC|TAF based regimen (TBR)	Drug|Drug	hiv infections	HIV Infections	Parallel Assignment	Interventional	Treatment	Randomized	Switch Study to Evaluate Dolutegravir Plus Lamivudine in Virologically Suppressed Human Immunodeficiency Virus Type 1 Positive Adults (TANGO)	2	Mean Difference (Net)	-5	0.001	Mixed Model Repeated Measures	-6.3	-3.7	95		NA	All	743	Active, not recruiting	Phase 3
NCT03446573	4306206	7888044	Change From Baseline in Renal Biomarker- Serum GFR From Cystatin C Adjusted Using CKD-EPI and Serum GFR From Creatinine Adjusted Using CKD-EPI at Weeks 24 and 48	NA	DTG + 3TC|TAF based regimen (TBR)	Drug|Drug	hiv infections	HIV Infections	Parallel Assignment	Interventional	Treatment	Randomized	Switch Study to Evaluate Dolutegravir Plus Lamivudine in Virologically Suppressed Human Immunodeficiency Virus Type 1 Positive Adults (TANGO)	2	Mean Difference (Net)	1.8	0.012	Mixed Model Repeated Measures	0.4	3.1	95		NA	All	743	Active, not recruiting	Phase 3
NCT03446573	4306207	7888046	Change From Baseline in Renal Biomarker- Serum Cystatin C	NA	DTG + 3TC|TAF based regimen (TBR)	Drug|Drug	hiv infections	HIV Infections	Parallel Assignment	Interventional	Treatment	Randomized	Switch Study to Evaluate Dolutegravir Plus Lamivudine in Virologically Suppressed Human Immunodeficiency Virus Type 1 Positive Adults (TANGO)	2	Mean Difference (Net)	-0.01	0.061	Mixed Model Repeated Measures	-0.03	0	95		NA	All	743	Active, not recruiting	Phase 3
NCT03446573	4306208	7888046	Change From Baseline in Renal Biomarker- Serum Cystatin C	NA	DTG + 3TC|TAF based regimen (TBR)	Drug|Drug	hiv infections	HIV Infections	Parallel Assignment	Interventional	Treatment	Randomized	Switch Study to Evaluate Dolutegravir Plus Lamivudine in Virologically Suppressed Human Immunodeficiency Virus Type 1 Positive Adults (TANGO)	2	Mean Difference (Net)	-0.01	0.027	Mixed Model Repeated Measures	-0.03	0	95		NA	All	743	Active, not recruiting	Phase 3
NCT03446573	4306209	7888048	Change From Baseline in Bone Biomarker: Serum 25-hydroxyvitamin D	NA	DTG + 3TC|TAF based regimen (TBR)	Drug|Drug	hiv infections	HIV Infections	Parallel Assignment	Interventional	Treatment	Randomized	Switch Study to Evaluate Dolutegravir Plus Lamivudine in Virologically Suppressed Human Immunodeficiency Virus Type 1 Positive Adults (TANGO)	2	Mean Difference (Net)	-2.3	0.168	Mixed Model Repeated Measures	-5.5	1	95		NA	All	743	Active, not recruiting	Phase 3
NCT03446573	4306210	7888048	Change From Baseline in Bone Biomarker: Serum 25-hydroxyvitamin D	NA	DTG + 3TC|TAF based regimen (TBR)	Drug|Drug	hiv infections	HIV Infections	Parallel Assignment	Interventional	Treatment	Randomized	Switch Study to Evaluate Dolutegravir Plus Lamivudine in Virologically Suppressed Human Immunodeficiency Virus Type 1 Positive Adults (TANGO)	2	Mean Difference (Net)	-2.2	0.173	Mixed Model Repeated Measures	-5.3	1	95		NA	All	743	Active, not recruiting	Phase 3
NCT03446573	4306216	7888050	Change From Baseline in Bone Biomarkers-serum Bone-specific ALP (Bone-ALP), Osteocalcin, Serum Procollagen 1 N-Terminal Propeptide (P1NP) and Serum Type 1 Collagen C-telopeptides (CTX-1)	NA	DTG + 3TC|TAF based regimen (TBR)	Drug|Drug	hiv infections	HIV Infections	Parallel Assignment	Interventional	Treatment	Randomized	Switch Study to Evaluate Dolutegravir Plus Lamivudine in Virologically Suppressed Human Immunodeficiency Virus Type 1 Positive Adults (TANGO)	2	Mean Difference (Net)	-1.34	0.001	Mixed Model Repeated Measures	-2.01	-0.68	95		NA	All	743	Active, not recruiting	Phase 3
NCT03446573	4306217	7888050	Change From Baseline in Bone Biomarkers-serum Bone-specific ALP (Bone-ALP), Osteocalcin, Serum Procollagen 1 N-Terminal Propeptide (P1NP) and Serum Type 1 Collagen C-telopeptides (CTX-1)	NA	DTG + 3TC|TAF based regimen (TBR)	Drug|Drug	hiv infections	HIV Infections	Parallel Assignment	Interventional	Treatment	Randomized	Switch Study to Evaluate Dolutegravir Plus Lamivudine in Virologically Suppressed Human Immunodeficiency Virus Type 1 Positive Adults (TANGO)	2	Mean Difference (Net)	0.31	0.094	Mixed Model Repeated Measures	-0.05	0.68	95		NA	All	743	Active, not recruiting	Phase 3
NCT03446573	4306211	7888050	Change From Baseline in Bone Biomarkers-serum Bone-specific ALP (Bone-ALP), Osteocalcin, Serum Procollagen 1 N-Terminal Propeptide (P1NP) and Serum Type 1 Collagen C-telopeptides (CTX-1)	NA	DTG + 3TC|TAF based regimen (TBR)	Drug|Drug	hiv infections	HIV Infections	Parallel Assignment	Interventional	Treatment	Randomized	Switch Study to Evaluate Dolutegravir Plus Lamivudine in Virologically Suppressed Human Immunodeficiency Virus Type 1 Positive Adults (TANGO)	2	Mean Difference (Net)	0.0292	0.032	Mixed Model Repeated Measures	0.0025	0.0559	95		NA	All	743	Active, not recruiting	Phase 3
NCT03446573	4306214	7888050	Change From Baseline in Bone Biomarkers-serum Bone-specific ALP (Bone-ALP), Osteocalcin, Serum Procollagen 1 N-Terminal Propeptide (P1NP) and Serum Type 1 Collagen C-telopeptides (CTX-1)	NA	DTG + 3TC|TAF based regimen (TBR)	Drug|Drug	hiv infections	HIV Infections	Parallel Assignment	Interventional	Treatment	Randomized	Switch Study to Evaluate Dolutegravir Plus Lamivudine in Virologically Suppressed Human Immunodeficiency Virus Type 1 Positive Adults (TANGO)	2	Mean Difference (Net)	2.1	0.066	Mixed Model Repeated Measures	-0.1	4.3	95		NA	All	743	Active, not recruiting	Phase 3
NCT03446573	4306215	7888050	Change From Baseline in Bone Biomarkers-serum Bone-specific ALP (Bone-ALP), Osteocalcin, Serum Procollagen 1 N-Terminal Propeptide (P1NP) and Serum Type 1 Collagen C-telopeptides (CTX-1)	NA	DTG + 3TC|TAF based regimen (TBR)	Drug|Drug	hiv infections	HIV Infections	Parallel Assignment	Interventional	Treatment	Randomized	Switch Study to Evaluate Dolutegravir Plus Lamivudine in Virologically Suppressed Human Immunodeficiency Virus Type 1 Positive Adults (TANGO)	2	Mean Difference (Net)	-1.84	0.001	Mixed Model Repeated Measures	-2.59	-1.09	95		NA	All	743	Active, not recruiting	Phase 3
NCT03446573	4306212	7888050	Change From Baseline in Bone Biomarkers-serum Bone-specific ALP (Bone-ALP), Osteocalcin, Serum Procollagen 1 N-Terminal Propeptide (P1NP) and Serum Type 1 Collagen C-telopeptides (CTX-1)	NA	DTG + 3TC|TAF based regimen (TBR)	Drug|Drug	hiv infections	HIV Infections	Parallel Assignment	Interventional	Treatment	Randomized	Switch Study to Evaluate Dolutegravir Plus Lamivudine in Virologically Suppressed Human Immunodeficiency Virus Type 1 Positive Adults (TANGO)	2	Mean Difference (Net)	0.0381	0.005	Mixed Model Repeated Measures	0.0117	0.0646	95		NA	All	743	Active, not recruiting	Phase 3
NCT03446573	4306213	7888050	Change From Baseline in Bone Biomarkers-serum Bone-specific ALP (Bone-ALP), Osteocalcin, Serum Procollagen 1 N-Terminal Propeptide (P1NP) and Serum Type 1 Collagen C-telopeptides (CTX-1)	NA	DTG + 3TC|TAF based regimen (TBR)	Drug|Drug	hiv infections	HIV Infections	Parallel Assignment	Interventional	Treatment	Randomized	Switch Study to Evaluate Dolutegravir Plus Lamivudine in Virologically Suppressed Human Immunodeficiency Virus Type 1 Positive Adults (TANGO)	2	Mean Difference (Net)	2.9	0.046	Mixed Model Repeated Measures	0	5.8	95		NA	All	743	Active, not recruiting	Phase 3
NCT03446573	4306218	7888050	Change From Baseline in Bone Biomarkers-serum Bone-specific ALP (Bone-ALP), Osteocalcin, Serum Procollagen 1 N-Terminal Propeptide (P1NP) and Serum Type 1 Collagen C-telopeptides (CTX-1)	NA	DTG + 3TC|TAF based regimen (TBR)	Drug|Drug	hiv infections	HIV Infections	Parallel Assignment	Interventional	Treatment	Randomized	Switch Study to Evaluate Dolutegravir Plus Lamivudine in Virologically Suppressed Human Immunodeficiency Virus Type 1 Positive Adults (TANGO)	2	Mean Difference (Net)	0.29	0.047	Mixed Model Repeated Measures	0	0.57	95		NA	All	743	Active, not recruiting	Phase 3
NCT03446573	4306220	7888056	Change From Baseline in Renal Biomarkers- Urine Retinol Binding Protein 4/Urine Creatinine	NA	DTG + 3TC|TAF based regimen (TBR)	Drug|Drug	hiv infections	HIV Infections	Parallel Assignment	Interventional	Treatment	Randomized	Switch Study to Evaluate Dolutegravir Plus Lamivudine in Virologically Suppressed Human Immunodeficiency Virus Type 1 Positive Adults (TANGO)	2	Treatment ratio	0.935	0.264	Mixed Model Reported Measures	0.83	1.052	95		NA	All	743	Active, not recruiting	Phase 3
NCT03446573	4306219	7888056	Change From Baseline in Renal Biomarkers- Urine Retinol Binding Protein 4/Urine Creatinine	NA	DTG + 3TC|TAF based regimen (TBR)	Drug|Drug	hiv infections	HIV Infections	Parallel Assignment	Interventional	Treatment	Randomized	Switch Study to Evaluate Dolutegravir Plus Lamivudine in Virologically Suppressed Human Immunodeficiency Virus Type 1 Positive Adults (TANGO)	2	Treatment ratio	0.996	0.932	Mixed Model Repeated Measures	0.903	1.098	95		NA	All	743	Active, not recruiting	Phase 3
NCT03446573	4306222	7888058	Change From Baseline in Renal Biomarkers- Urine Phosphate	NA	DTG + 3TC|TAF based regimen (TBR)	Drug|Drug	hiv infections	HIV Infections	Parallel Assignment	Interventional	Treatment	Randomized	Switch Study to Evaluate Dolutegravir Plus Lamivudine in Virologically Suppressed Human Immunodeficiency Virus Type 1 Positive Adults (TANGO)	2	Treatment ratio	1.017	0.758	Mixed Model Repeated Measures	0.915	1.13	95		NA	All	743	Active, not recruiting	Phase 3
NCT03446573	4306221	7888058	Change From Baseline in Renal Biomarkers- Urine Phosphate	NA	DTG + 3TC|TAF based regimen (TBR)	Drug|Drug	hiv infections	HIV Infections	Parallel Assignment	Interventional	Treatment	Randomized	Switch Study to Evaluate Dolutegravir Plus Lamivudine in Virologically Suppressed Human Immunodeficiency Virus Type 1 Positive Adults (TANGO)	2	Treatment ratio	0.999	0.985	Mixed Model Repeated Measures	0.894	1.116	95		NA	All	743	Active, not recruiting	Phase 3
NCT03446573	4306223	7888060	Change From Baseline in Renal Biomarkers- Urine Beta-2 Microglobulin/Urine Creatinine Ratio	NA	DTG + 3TC|TAF based regimen (TBR)	Drug|Drug	hiv infections	HIV Infections	Parallel Assignment	Interventional	Treatment	Randomized	Switch Study to Evaluate Dolutegravir Plus Lamivudine in Virologically Suppressed Human Immunodeficiency Virus Type 1 Positive Adults (TANGO)	2	Treatment ratio	1.055	0.489	Mixed Model Repeated Measures	0.906	1.229	95		NA	All	743	Active, not recruiting	Phase 3
NCT03446573	4306224	7888060	Change From Baseline in Renal Biomarkers- Urine Beta-2 Microglobulin/Urine Creatinine Ratio	NA	DTG + 3TC|TAF based regimen (TBR)	Drug|Drug	hiv infections	HIV Infections	Parallel Assignment	Interventional	Treatment	Randomized	Switch Study to Evaluate Dolutegravir Plus Lamivudine in Virologically Suppressed Human Immunodeficiency Virus Type 1 Positive Adults (TANGO)	2	Treatment ratio	0.958	0.56	Mixed Model Repeated Measures	0.83	1.106	95		NA	All	743	Active, not recruiting	Phase 3
NCT03446573	4306226	7888062	Change From Baseline in Renal Biomarkers- Urine Albumin/Creatinine (UA/C) Ratio and Urine Protein/Creatinine (UP/C) Ratio at Weeks 24 and 48	NA	DTG + 3TC|TAF based regimen (TBR)	Drug|Drug	hiv infections	HIV Infections	Parallel Assignment	Interventional	Treatment	Randomized	Switch Study to Evaluate Dolutegravir Plus Lamivudine in Virologically Suppressed Human Immunodeficiency Virus Type 1 Positive Adults (TANGO)	2	Treatment ratio	0.979	0.473	Mixed Model Repeated Measures	0.924	1.037	95		NA	All	743	Active, not recruiting	Phase 3
NCT03446573	4306228	7888062	Change From Baseline in Renal Biomarkers- Urine Albumin/Creatinine (UA/C) Ratio and Urine Protein/Creatinine (UP/C) Ratio at Weeks 24 and 48	NA	DTG + 3TC|TAF based regimen (TBR)	Drug|Drug	hiv infections	HIV Infections	Parallel Assignment	Interventional	Treatment	Randomized	Switch Study to Evaluate Dolutegravir Plus Lamivudine in Virologically Suppressed Human Immunodeficiency Virus Type 1 Positive Adults (TANGO)	2	Treatment ratio	1.057	0.257	Mixed Model Repeated Measures	0.96	1.164	95		NA	All	743	Active, not recruiting	Phase 3
NCT03446573	4306225	7888062	Change From Baseline in Renal Biomarkers- Urine Albumin/Creatinine (UA/C) Ratio and Urine Protein/Creatinine (UP/C) Ratio at Weeks 24 and 48	NA	DTG + 3TC|TAF based regimen (TBR)	Drug|Drug	hiv infections	HIV Infections	Parallel Assignment	Interventional	Treatment	Randomized	Switch Study to Evaluate Dolutegravir Plus Lamivudine in Virologically Suppressed Human Immunodeficiency Virus Type 1 Positive Adults (TANGO)	2	Treatment ratio	0.956	0.212	Mixed Model Repeated Measures	0.891	1.026	95		NA	All	743	Active, not recruiting	Phase 3
NCT03446573	4306227	7888062	Change From Baseline in Renal Biomarkers- Urine Albumin/Creatinine (UA/C) Ratio and Urine Protein/Creatinine (UP/C) Ratio at Weeks 24 and 48	NA	DTG + 3TC|TAF based regimen (TBR)	Drug|Drug	hiv infections	HIV Infections	Parallel Assignment	Interventional	Treatment	Randomized	Switch Study to Evaluate Dolutegravir Plus Lamivudine in Virologically Suppressed Human Immunodeficiency Virus Type 1 Positive Adults (TANGO)	2	Treatment ratio	1.062	0.35	Mixed Model Repeated Measures	0.936	1.205	95		NA	All	743	Active, not recruiting	Phase 3
NCT03446573	4306229	7888078	Percentage of Participants With Plasma HIV-1 RNA <50 c/mL as Per Snapshot Algorithm at Week 48	NA	DTG + 3TC|TAF based regimen (TBR)	Drug|Drug	hiv infections	HIV Infections	Parallel Assignment	Interventional	Treatment	Randomized	Switch Study to Evaluate Dolutegravir Plus Lamivudine in Virologically Suppressed Human Immunodeficiency Virus Type 1 Positive Adults (TANGO)	2	Adjusted difference in proportion	0.2	NA		-3.4	3.9	95		NA	All	743	Active, not recruiting	Phase 3
NCT03446573	4306230	7888079	Percentage of Participants With Virologic Failure Endpoint as Per Food and Drug Administration (FDA) Snapshot Category at Week 48	NA	DTG + 3TC|TAF based regimen (TBR)	Drug|Drug	hiv infections	HIV Infections	Parallel Assignment	Interventional	Treatment	Randomized	Switch Study to Evaluate Dolutegravir Plus Lamivudine in Virologically Suppressed Human Immunodeficiency Virus Type 1 Positive Adults (TANGO)	2	Adjusted difference in proportion (ADP)	-0.3	NA		-1.2	0.7	95		NA	All	743	Active, not recruiting	Phase 3
NCT03446612	4306191	7888034	Change in FBF Ratio in Response to NG-monomethyl Arginine Acetate (L-NMMA) (Day 1 to Day 42)	acetylcholine|darbepoetin alfa|omega-n-methylarginine|nitroprusside	Daprodustat|Darbepoetin alfa|Acetylcholine|Sodium nitroprusside|L-N-monomethyl arginine acetate (L-NMMA)	Drug|Drug|Drug|Drug|Drug	anemia|kidney diseases|renal insufficiency, chronic	Anaemia	Parallel Assignment	Interventional	Treatment	Randomized	Anemia Study in Chronic Kidney Disease (CKD) : Erythropoiesis Via a Novel Prolyl Hydroxylase Inhibitor (PHI) Daprodustat -Forearm Blood Flow (ASCEND-FBF)	2	FBF ratio difference	-0.1598	NA						NA	All	6	Terminated	Phase 2
NCT03446612	4306190	7888034	Change in FBF Ratio in Response to NG-monomethyl Arginine Acetate (L-NMMA) (Day 1 to Day 42)	acetylcholine|darbepoetin alfa|omega-n-methylarginine|nitroprusside	Daprodustat|Darbepoetin alfa|Acetylcholine|Sodium nitroprusside|L-N-monomethyl arginine acetate (L-NMMA)	Drug|Drug|Drug|Drug|Drug	anemia|kidney diseases|renal insufficiency, chronic	Anaemia	Parallel Assignment	Interventional	Treatment	Randomized	Anemia Study in Chronic Kidney Disease (CKD) : Erythropoiesis Via a Novel Prolyl Hydroxylase Inhibitor (PHI) Daprodustat -Forearm Blood Flow (ASCEND-FBF)	2	FBF ratio difference	-0.3715	NA						NA	All	6	Terminated	Phase 2
NCT03446612	4306193	7888036	Change in FBF Ratio in Response to Sodium Nitroprusside (Day 1 to Day 42)	acetylcholine|darbepoetin alfa|omega-n-methylarginine|nitroprusside	Daprodustat|Darbepoetin alfa|Acetylcholine|Sodium nitroprusside|L-N-monomethyl arginine acetate (L-NMMA)	Drug|Drug|Drug|Drug|Drug	anemia|kidney diseases|renal insufficiency, chronic	Anaemia	Parallel Assignment	Interventional	Treatment	Randomized	Anemia Study in Chronic Kidney Disease (CKD) : Erythropoiesis Via a Novel Prolyl Hydroxylase Inhibitor (PHI) Daprodustat -Forearm Blood Flow (ASCEND-FBF)	2	FBF ratio difference	0.2968	NA						NA	All	6	Terminated	Phase 2
NCT03446612	4306192	7888036	Change in FBF Ratio in Response to Sodium Nitroprusside (Day 1 to Day 42)	acetylcholine|darbepoetin alfa|omega-n-methylarginine|nitroprusside	Daprodustat|Darbepoetin alfa|Acetylcholine|Sodium nitroprusside|L-N-monomethyl arginine acetate (L-NMMA)	Drug|Drug|Drug|Drug|Drug	anemia|kidney diseases|renal insufficiency, chronic	Anaemia	Parallel Assignment	Interventional	Treatment	Randomized	Anemia Study in Chronic Kidney Disease (CKD) : Erythropoiesis Via a Novel Prolyl Hydroxylase Inhibitor (PHI) Daprodustat -Forearm Blood Flow (ASCEND-FBF)	2	FBF ratio difference	1.4425	NA						NA	All	6	Terminated	Phase 2
NCT03446612	4306196	7888038	Change in FBF Ratio in Response to Acetylcholine (Day 1 to Day 42)	acetylcholine|darbepoetin alfa|omega-n-methylarginine|nitroprusside	Daprodustat|Darbepoetin alfa|Acetylcholine|Sodium nitroprusside|L-N-monomethyl arginine acetate (L-NMMA)	Drug|Drug|Drug|Drug|Drug	anemia|kidney diseases|renal insufficiency, chronic	Anaemia	Parallel Assignment	Interventional	Treatment	Randomized	Anemia Study in Chronic Kidney Disease (CKD) : Erythropoiesis Via a Novel Prolyl Hydroxylase Inhibitor (PHI) Daprodustat -Forearm Blood Flow (ASCEND-FBF)	2	FBF ratio difference	0.6953	NA					Standard Deviation	0.12998	All	6	Terminated	Phase 2
NCT03446612	4306195	7888038	Change in FBF Ratio in Response to Acetylcholine (Day 1 to Day 42)	acetylcholine|darbepoetin alfa|omega-n-methylarginine|nitroprusside	Daprodustat|Darbepoetin alfa|Acetylcholine|Sodium nitroprusside|L-N-monomethyl arginine acetate (L-NMMA)	Drug|Drug|Drug|Drug|Drug	anemia|kidney diseases|renal insufficiency, chronic	Anaemia	Parallel Assignment	Interventional	Treatment	Randomized	Anemia Study in Chronic Kidney Disease (CKD) : Erythropoiesis Via a Novel Prolyl Hydroxylase Inhibitor (PHI) Daprodustat -Forearm Blood Flow (ASCEND-FBF)	2	FBF ratio difference	0.1683	NA						NA	All	6	Terminated	Phase 2
NCT03446612	4306194	7888038	Change in FBF Ratio in Response to Acetylcholine (Day 1 to Day 42)	acetylcholine|darbepoetin alfa|omega-n-methylarginine|nitroprusside	Daprodustat|Darbepoetin alfa|Acetylcholine|Sodium nitroprusside|L-N-monomethyl arginine acetate (L-NMMA)	Drug|Drug|Drug|Drug|Drug	anemia|kidney diseases|renal insufficiency, chronic	Anaemia	Parallel Assignment	Interventional	Treatment	Randomized	Anemia Study in Chronic Kidney Disease (CKD) : Erythropoiesis Via a Novel Prolyl Hydroxylase Inhibitor (PHI) Daprodustat -Forearm Blood Flow (ASCEND-FBF)	2	FBF ratio difference	0.3238	NA						NA	All	6	Terminated	Phase 2
NCT03446781	4306181	7887976	2-level S-GAIS Responders of Target Buttock	NA	EN3835|Placebo	Biological|Biological	edema|cellulite	Edematous Fibrosclerotic Panniculopathy (Cellulite)	Parallel Assignment	Interventional	Treatment	Randomized	Effectiveness and Safety of EN3835 in the Treatment of Cellulite in Women	2		NA	0.001	Cochran-Mantel-Haenszel					NA	Female	422	Completed	Phase 3
NCT03446781	4306182	7887977	1-level S-GAIS Responders of Target Buttock	NA	EN3835|Placebo	Biological|Biological	edema|cellulite	Edematous Fibrosclerotic Panniculopathy (Cellulite)	Parallel Assignment	Interventional	Treatment	Randomized	Effectiveness and Safety of EN3835 in the Treatment of Cellulite in Women	2		NA	0.001	Cochran-Mantel-Haenszel					NA	Female	422	Completed	Phase 3
NCT03446781	4306183	7887978	Change From Baseline in PR-CIS Total Score	NA	EN3835|Placebo	Biological|Biological	edema|cellulite	Edematous Fibrosclerotic Panniculopathy (Cellulite)	Parallel Assignment	Interventional	Treatment	Randomized	Effectiveness and Safety of EN3835 in the Treatment of Cellulite in Women	2		NA	0.001	ANCOVA					NA	Female	422	Completed	Phase 3
NCT03446781	4306184	7887979	1-level SSRS Responders	NA	EN3835|Placebo	Biological|Biological	edema|cellulite	Edematous Fibrosclerotic Panniculopathy (Cellulite)	Parallel Assignment	Interventional	Treatment	Randomized	Effectiveness and Safety of EN3835 in the Treatment of Cellulite in Women	2		NA	0.001	Cochran-Mantel-Haenszel					NA	Female	422	Completed	Phase 3
NCT03446781	4306185	7887980	2-level Composite Responders of the Non-target Buttock	NA	EN3835|Placebo	Biological|Biological	edema|cellulite	Edematous Fibrosclerotic Panniculopathy (Cellulite)	Parallel Assignment	Interventional	Treatment	Randomized	Effectiveness and Safety of EN3835 in the Treatment of Cellulite in Women	2		NA	0.033	Cochran-Mantel-Haenszel					NA	Female	422	Completed	Phase 3
NCT03446781	4306186	7887981	1-level Composite Responders of the Target Buttock	NA	EN3835|Placebo	Biological|Biological	edema|cellulite	Edematous Fibrosclerotic Panniculopathy (Cellulite)	Parallel Assignment	Interventional	Treatment	Randomized	Effectiveness and Safety of EN3835 in the Treatment of Cellulite in Women	2		NA	0.001	Cochran-Mantel-Haenszel					NA	Female	422	Completed	Phase 3
NCT03446781	4306187	7887982	2-level PR-PCSS Responders of the Target Buttock	NA	EN3835|Placebo	Biological|Biological	edema|cellulite	Edematous Fibrosclerotic Panniculopathy (Cellulite)	Parallel Assignment	Interventional	Treatment	Randomized	Effectiveness and Safety of EN3835 in the Treatment of Cellulite in Women	2		NA	0.001	Cochran-Mantel-Haenszel					NA	Female	422	Completed	Phase 3
NCT03446781	4306188	7887983	1-level PR-PCSS Responders of the Target Buttock	NA	EN3835|Placebo	Biological|Biological	edema|cellulite	Edematous Fibrosclerotic Panniculopathy (Cellulite)	Parallel Assignment	Interventional	Treatment	Randomized	Effectiveness and Safety of EN3835 in the Treatment of Cellulite in Women	2		NA	0.001	Cochran-Mantel-Haenszel					NA	Female	422	Completed	Phase 3
NCT03446781	4306189	7887984	2-level Composite Responders for the Target Buttock	NA	EN3835|Placebo	Biological|Biological	edema|cellulite	Edematous Fibrosclerotic Panniculopathy (Cellulite)	Parallel Assignment	Interventional	Treatment	Randomized	Effectiveness and Safety of EN3835 in the Treatment of Cellulite in Women	2		NA	0.002	Cochran-Mantel-Haenszel					NA	Female	422	Completed	Phase 3
NCT03447249	4306171	7887946	Absolute Change in Body Weight	ivacaftor|vx-659	VX-659/TEZ/IVA|IVA|Placebo	Drug|Drug|Drug	cystic fibrosis|fibrosis	Cystic Fibrosis	Parallel Assignment	Interventional	Treatment	Randomized	A Phase 3 Study of VX-659 Combination Therapy in Subjects With Cystic Fibrosis Heterozygous for the F508del Mutation and a Minimal Function Mutation (F/MF)	2	LS Mean Difference	3.2	NA		2.7	3.8	95		NA	All	385	Completed	Phase 3
NCT03447249	4306172	7887947	Absolute Change in BMI Z-score for Participants <=20 Years of Age at Baseline	ivacaftor|vx-659	VX-659/TEZ/IVA|IVA|Placebo	Drug|Drug|Drug	cystic fibrosis|fibrosis	Cystic Fibrosis	Parallel Assignment	Interventional	Treatment	Randomized	A Phase 3 Study of VX-659 Combination Therapy in Subjects With Cystic Fibrosis Heterozygous for the F508del Mutation and a Minimal Function Mutation (F/MF)	2	LS Mean Difference	0.39	NA		0.24	0.54	95		NA	All	385	Completed	Phase 3
NCT03447249	4306173	7887949	Absolute Change in Cystic Fibrosis Questionnaire Revised (CFQ-R) Respiratory Domain Score	ivacaftor|vx-659	VX-659/TEZ/IVA|IVA|Placebo	Drug|Drug|Drug	cystic fibrosis|fibrosis	Cystic Fibrosis	Parallel Assignment	Interventional	Treatment	Randomized	A Phase 3 Study of VX-659 Combination Therapy in Subjects With Cystic Fibrosis Heterozygous for the F508del Mutation and a Minimal Function Mutation (F/MF)	2	LS Mean Difference	17.9	0.0001	Mixed-effects model for repeated measure	14.5	21.3	95		NA	All	385	Completed	Phase 3
NCT03447249	4306174	7887950	Absolute Change in Sweat Chloride	ivacaftor|vx-659	VX-659/TEZ/IVA|IVA|Placebo	Drug|Drug|Drug	cystic fibrosis|fibrosis	Cystic Fibrosis	Parallel Assignment	Interventional	Treatment	Randomized	A Phase 3 Study of VX-659 Combination Therapy in Subjects With Cystic Fibrosis Heterozygous for the F508del Mutation and a Minimal Function Mutation (F/MF)	2	LS Mean Difference	-43.4	0.0001	Mixed-effects model for repeated measure	-46.3	-40.5	95		NA	All	385	Completed	Phase 3
NCT03447249	4306175	7887951	Absolute Change in Body Mass Index (BMI)	ivacaftor|vx-659	VX-659/TEZ/IVA|IVA|Placebo	Drug|Drug|Drug	cystic fibrosis|fibrosis	Cystic Fibrosis	Parallel Assignment	Interventional	Treatment	Randomized	A Phase 3 Study of VX-659 Combination Therapy in Subjects With Cystic Fibrosis Heterozygous for the F508del Mutation and a Minimal Function Mutation (F/MF)	2	LS Mean Difference	1.11	0.0001	Mixed-effects model for repeated measure	0.91	1.31	95		NA	All	385	Completed	Phase 3
NCT03447249	4306176	7887952	Absolute Change in Cystic Fibrosis Questionnaire Revised (CFQ-R) Respiratory Domain Score	ivacaftor|vx-659	VX-659/TEZ/IVA|IVA|Placebo	Drug|Drug|Drug	cystic fibrosis|fibrosis	Cystic Fibrosis	Parallel Assignment	Interventional	Treatment	Randomized	A Phase 3 Study of VX-659 Combination Therapy in Subjects With Cystic Fibrosis Heterozygous for the F508del Mutation and a Minimal Function Mutation (F/MF)	2	LS Mean Difference	20.1	0.0001	Mixed-effects model for repeated measure	17.2	23	95		NA	All	385	Completed	Phase 3
NCT03447249	4306177	7887953	Absolute Change in Sweat Chloride (SwCl)	ivacaftor|vx-659	VX-659/TEZ/IVA|IVA|Placebo	Drug|Drug|Drug	cystic fibrosis|fibrosis	Cystic Fibrosis	Parallel Assignment	Interventional	Treatment	Randomized	A Phase 3 Study of VX-659 Combination Therapy in Subjects With Cystic Fibrosis Heterozygous for the F508del Mutation and a Minimal Function Mutation (F/MF)	2	LS Mean Difference	-44.6	0.0001	Mixed-effects model for repeated measure	-47.2	-41.9	95		NA	All	385	Completed	Phase 3
NCT03447249	4306178	7887954	Number of Pulmonary Exacerbations (PEx)	ivacaftor|vx-659	VX-659/TEZ/IVA|IVA|Placebo	Drug|Drug|Drug	cystic fibrosis|fibrosis	Cystic Fibrosis	Parallel Assignment	Interventional	Treatment	Randomized	A Phase 3 Study of VX-659 Combination Therapy in Subjects With Cystic Fibrosis Heterozygous for the F508del Mutation and a Minimal Function Mutation (F/MF)	2	Rate ratio	0.14	0.0001	Negative binomial regression model	0.09	0.24	95		NA	All	385	Completed	Phase 3
NCT03447249	4306179	7887955	Absolute Change in Percent Predicted Forced Expiratory Volume in 1 Second (ppFEV1)	ivacaftor|vx-659	VX-659/TEZ/IVA|IVA|Placebo	Drug|Drug|Drug	cystic fibrosis|fibrosis	Cystic Fibrosis	Parallel Assignment	Interventional	Treatment	Randomized	A Phase 3 Study of VX-659 Combination Therapy in Subjects With Cystic Fibrosis Heterozygous for the F508del Mutation and a Minimal Function Mutation (F/MF)	2	LS Mean Difference	14.2	0.0001	Mixed-effects model for repeated measure	12.6	15.7	95		NA	All	385	Completed	Phase 3
NCT03447249	4306180	7887956	Absolute Change in Percent Predicted Forced Expiratory Volume in 1 Second (ppFEV1)	ivacaftor|vx-659	VX-659/TEZ/IVA|IVA|Placebo	Drug|Drug|Drug	cystic fibrosis|fibrosis	Cystic Fibrosis	Parallel Assignment	Interventional	Treatment	Randomized	A Phase 3 Study of VX-659 Combination Therapy in Subjects With Cystic Fibrosis Heterozygous for the F508del Mutation and a Minimal Function Mutation (F/MF)	2	Least Squares (LS) Mean Difference	14	0.0001	Mixed-effects model for repeated measure	12.4	15.7	95		NA	All	385	Completed	Phase 3
NCT03448068	4306163	7887875	Length of Stay in Hospital	ketamine	Ketamine|Standard therapy	Drug|Drug	NA	Ketamine|Laparoscopic Gastric Bypass Surgery	Parallel Assignment	Interventional	Treatment	Randomized	Perioperative Ketamine for Pain With Gastric Bypass	2		NA	0.2	t-test, 2 sided					NA	All	34	Completed	Phase 2
NCT03448068	4306166	7887876	Post-Operative Nausea	ketamine	Ketamine|Standard therapy	Drug|Drug	NA	Ketamine|Laparoscopic Gastric Bypass Surgery	Parallel Assignment	Interventional	Treatment	Randomized	Perioperative Ketamine for Pain With Gastric Bypass	2		NA	0.7298	Chi-squared					NA	All	34	Completed	Phase 2
NCT03448068	4306164	7887876	Post-Operative Nausea	ketamine	Ketamine|Standard therapy	Drug|Drug	NA	Ketamine|Laparoscopic Gastric Bypass Surgery	Parallel Assignment	Interventional	Treatment	Randomized	Perioperative Ketamine for Pain With Gastric Bypass	2		NA	1	Chi-squared					NA	All	34	Completed	Phase 2
NCT03448068	4306165	7887876	Post-Operative Nausea	ketamine	Ketamine|Standard therapy	Drug|Drug	NA	Ketamine|Laparoscopic Gastric Bypass Surgery	Parallel Assignment	Interventional	Treatment	Randomized	Perioperative Ketamine for Pain With Gastric Bypass	2		NA	0.1058	Chi-squared					NA	All	34	Completed	Phase 2
NCT03448068	4306167	7887877	Average Pain Score 24-48 Hours	ketamine	Ketamine|Standard therapy	Drug|Drug	NA	Ketamine|Laparoscopic Gastric Bypass Surgery	Parallel Assignment	Interventional	Treatment	Randomized	Perioperative Ketamine for Pain With Gastric Bypass	2		NA	0.272	t-test, 2 sided					NA	All	34	Completed	Phase 2
NCT03448068	4306168	7887878	Average Pain Score 12-24 Hours	ketamine	Ketamine|Standard therapy	Drug|Drug	NA	Ketamine|Laparoscopic Gastric Bypass Surgery	Parallel Assignment	Interventional	Treatment	Randomized	Perioperative Ketamine for Pain With Gastric Bypass	2		NA	0.061	t-test, 2 sided					NA	All	34	Completed	Phase 2
NCT03448068	4306169	7887879	Average Pain Score 0-12 Hours	ketamine	Ketamine|Standard therapy	Drug|Drug	NA	Ketamine|Laparoscopic Gastric Bypass Surgery	Parallel Assignment	Interventional	Treatment	Randomized	Perioperative Ketamine for Pain With Gastric Bypass	2		NA	0.2252	t-test, 2 sided					NA	All	34	Completed	Phase 2
NCT03448068	4306170	7887880	Total Cumulative Perioperative Opioid Dose	ketamine	Ketamine|Standard therapy	Drug|Drug	NA	Ketamine|Laparoscopic Gastric Bypass Surgery	Parallel Assignment	Interventional	Treatment	Randomized	Perioperative Ketamine for Pain With Gastric Bypass	2		NA	0.03	Wilcoxon (Mann-Whitney)					NA	All	34	Completed	Phase 2
NCT03448406	4306153	7887858	Relative Change From Baseline in N-terminal Pro-brain Natriuretic Peptide (NTproBNP) at Week 12	empagliflozin	Empagliflozin|Placebo	Drug|Drug	heart failure	Heart Failure	Parallel Assignment	Interventional	Treatment	Randomized	This Study Tests Empagliflozin in Patients With Chronic Heart Failure With Preserved Ejection Fraction (HFpEF). The Study Looks at How Far Patients Can Walk in 6 Minutes and at Their Heart Failure Symptoms.	2	Adjusted geometric mean ratio	0.95	0.4032	Mixed model repeated Measure (MMRM)	0.85	1.07	95		NA	All	315	Completed	Phase 3
NCT03448406	4306154	7887859	Patient Global Impression of Change (PGI-C) in Dyspnea at Week 12	empagliflozin	Empagliflozin|Placebo	Drug|Drug	heart failure	Heart Failure	Parallel Assignment	Interventional	Treatment	Randomized	This Study Tests Empagliflozin in Patients With Chronic Heart Failure With Preserved Ejection Fraction (HFpEF). The Study Looks at How Far Patients Can Walk in 6 Minutes and at Their Heart Failure Symptoms.	2		NA	0.5713	Cochran-Mantel-Haenszel test					NA	All	315	Completed	Phase 3
NCT03448406	4306155	7887860	Patient Global Impression of Change (PGI-C) in Heart Failure Symptoms at Week 12	empagliflozin	Empagliflozin|Placebo	Drug|Drug	heart failure	Heart Failure	Parallel Assignment	Interventional	Treatment	Randomized	This Study Tests Empagliflozin in Patients With Chronic Heart Failure With Preserved Ejection Fraction (HFpEF). The Study Looks at How Far Patients Can Walk in 6 Minutes and at Their Heart Failure Symptoms.	2		NA	0.5124	Cochran-Mantel-Haenszel test					NA	All	315	Completed	Phase 3
NCT03448406	4306156	7887861	Change From Baseline in Patient Global Impression of Severity (PGI-S) of Dyspnea Severity at Week 12	empagliflozin	Empagliflozin|Placebo	Drug|Drug	heart failure	Heart Failure	Parallel Assignment	Interventional	Treatment	Randomized	This Study Tests Empagliflozin in Patients With Chronic Heart Failure With Preserved Ejection Fraction (HFpEF). The Study Looks at How Far Patients Can Walk in 6 Minutes and at Their Heart Failure Symptoms.	2		NA	0.4435	Cochran-Mantel-Haenszel test					NA	All	315	Completed	Phase 3
NCT03448406	4306157	7887862	Change From Baseline in Patient Global Impression of Severity (PGI-S) of Heart Failure Symptoms at Week 12	empagliflozin	Empagliflozin|Placebo	Drug|Drug	heart failure	Heart Failure	Parallel Assignment	Interventional	Treatment	Randomized	This Study Tests Empagliflozin in Patients With Chronic Heart Failure With Preserved Ejection Fraction (HFpEF). The Study Looks at How Far Patients Can Walk in 6 Minutes and at Their Heart Failure Symptoms.	2		NA	0.3924	Cochran-Mantel-Haenszel test					NA	All	315	Completed	Phase 3
NCT03448406	4306158	7887863	Change From Baseline in Clinical Congestion Score at Week 12	empagliflozin	Empagliflozin|Placebo	Drug|Drug	heart failure	Heart Failure	Parallel Assignment	Interventional	Treatment	Randomized	This Study Tests Empagliflozin in Patients With Chronic Heart Failure With Preserved Ejection Fraction (HFpEF). The Study Looks at How Far Patients Can Walk in 6 Minutes and at Their Heart Failure Symptoms.	2	Difference of adjusted mean	-0.09	0.444	Mixed Model Repeated Measure (MMRM)	-0.31	0.14	95	Standard Deviation	0.11	All	315	Completed	Phase 3
NCT03448406	4306159	7887864	Change From Baseline to Week 6 in Exercise Capacity as Measured by the Distance Walked in 6 Minutes	empagliflozin	Empagliflozin|Placebo	Drug|Drug	heart failure	Heart Failure	Parallel Assignment	Interventional	Treatment	Randomized	This Study Tests Empagliflozin in Patients With Chronic Heart Failure With Preserved Ejection Fraction (HFpEF). The Study Looks at How Far Patients Can Walk in 6 Minutes and at Their Heart Failure Symptoms.	2	Median Difference (HL-estimate)	3	0.3657	Wilcoxon rank test, normal approximation	-4	11	95		NA	All	315	Completed	Phase 3
NCT03448406	4306160	7887865	Change From Baseline to Week 12 in Chronic Heart Failure Questionnaire Self- Administered Standardized Format (CHQ-SAS) Dyspnea Score	empagliflozin	Empagliflozin|Placebo	Drug|Drug	heart failure	Heart Failure	Parallel Assignment	Interventional	Treatment	Randomized	This Study Tests Empagliflozin in Patients With Chronic Heart Failure With Preserved Ejection Fraction (HFpEF). The Study Looks at How Far Patients Can Walk in 6 Minutes and at Their Heart Failure Symptoms.	2	Median difference (HL-estimate)	-0.07	0.5512	Wilcoxon rank test, normal approximation	-0.35	0.2	95		NA	All	315	Completed	Phase 3
NCT03448406	4306161	7887866	Change From Baseline to Week 12 in Kansas City Cardiomyopathy Questionnaire (KCCQ) Total Symptom Score (TSS)	empagliflozin	Empagliflozin|Placebo	Drug|Drug	heart failure	Heart Failure	Parallel Assignment	Interventional	Treatment	Randomized	This Study Tests Empagliflozin in Patients With Chronic Heart Failure With Preserved Ejection Fraction (HFpEF). The Study Looks at How Far Patients Can Walk in 6 Minutes and at Their Heart Failure Symptoms.	2	Median difference (HL-estimate)	2.08	0.2783	Wilcoxon rank test, normal approximation	-2.08	6.25	95		NA	All	315	Completed	Phase 3
NCT03448406	4306162	7887867	Change From Baseline to Week 12 in Exercise Capacity as Measured by the Distance Walked in 6 Minutes in Standardised Conditions (6MWTD)	empagliflozin	Empagliflozin|Placebo	Drug|Drug	heart failure	Heart Failure	Parallel Assignment	Interventional	Treatment	Randomized	This Study Tests Empagliflozin in Patients With Chronic Heart Failure With Preserved Ejection Fraction (HFpEF). The Study Looks at How Far Patients Can Walk in 6 Minutes and at Their Heart Failure Symptoms.	2	Median difference (HL-estimate)	4	0.366	Wilcoxon rank test, normal approximation	-5	13	95		NA	All	315	Completed	Phase 3
NCT03448419	4306143	7887848	Relative Change From Baseline to Week 12 in N-terminal Pro-brain Natriuretic Peptide (NTproBNP)	empagliflozin	Empagliflozin|Placebo	Drug|Drug	heart failure	Heart Failure	Parallel Assignment	Interventional	Treatment	Randomized	This Study Tests Empagliflozin in Patients With Chronic Heart Failure With Reduced Ejection Fraction (HFrEF). The Study Looks at How Far Patients Can Walk in 6 Minutes and at Their Heart Failure Symptoms	2	Adjusted geometric mean ratio	0.91	0.141	Mixed Model repeated Measures (MMRM)	0.81	1.03	95		NA	All	312	Completed	Phase 3
NCT03448419	4306144	7887849	Patient Global Impression of Change (PGI-C) in Dyspnea at Week 12	empagliflozin	Empagliflozin|Placebo	Drug|Drug	heart failure	Heart Failure	Parallel Assignment	Interventional	Treatment	Randomized	This Study Tests Empagliflozin in Patients With Chronic Heart Failure With Reduced Ejection Fraction (HFrEF). The Study Looks at How Far Patients Can Walk in 6 Minutes and at Their Heart Failure Symptoms	2		NA	0.863	Cochran-Mantel-Haenszel test					NA	All	312	Completed	Phase 3
NCT03448419	4306145	7887850	Patient Global Impression of Change (PGI-C) in Heart Failure Symptoms at Week 12	empagliflozin	Empagliflozin|Placebo	Drug|Drug	heart failure	Heart Failure	Parallel Assignment	Interventional	Treatment	Randomized	This Study Tests Empagliflozin in Patients With Chronic Heart Failure With Reduced Ejection Fraction (HFrEF). The Study Looks at How Far Patients Can Walk in 6 Minutes and at Their Heart Failure Symptoms	2		NA	0.5147	Cochran-Mantel-Haenszel test					NA	All	312	Completed	Phase 3
NCT03448419	4306146	7887851	Change From Baseline to Week 12 in Patient Global Impression of Severity (PGI-S) of Dyspnoea	empagliflozin	Empagliflozin|Placebo	Drug|Drug	heart failure	Heart Failure	Parallel Assignment	Interventional	Treatment	Randomized	This Study Tests Empagliflozin in Patients With Chronic Heart Failure With Reduced Ejection Fraction (HFrEF). The Study Looks at How Far Patients Can Walk in 6 Minutes and at Their Heart Failure Symptoms	2		NA	0.6672	Cochran-Mantel-Haenszel test					NA	All	312	Completed	Phase 3
NCT03448419	4306147	7887852	Change From Baseline to Week 12 in Patient Global Impression of Severity (PGI-S) of Heart Failure Symptoms	empagliflozin	Empagliflozin|Placebo	Drug|Drug	heart failure	Heart Failure	Parallel Assignment	Interventional	Treatment	Randomized	This Study Tests Empagliflozin in Patients With Chronic Heart Failure With Reduced Ejection Fraction (HFrEF). The Study Looks at How Far Patients Can Walk in 6 Minutes and at Their Heart Failure Symptoms	2		NA	0.6189	Cochran-Mantel-Haenszel test					NA	All	312	Completed	Phase 3
NCT03448419	4306148	7887853	Change From Baseline to Week 12 in Clinical Congestion Score	empagliflozin	Empagliflozin|Placebo	Drug|Drug	heart failure	Heart Failure	Parallel Assignment	Interventional	Treatment	Randomized	This Study Tests Empagliflozin in Patients With Chronic Heart Failure With Reduced Ejection Fraction (HFrEF). The Study Looks at How Far Patients Can Walk in 6 Minutes and at Their Heart Failure Symptoms	2	Difference of adjusted means	-0.31	0.0053	Mixed Model repeated Measures (MMRM)	-0.53	-0.09	95		NA	All	312	Completed	Phase 3
NCT03448419	4306149	7887854	Change From Baseline to Week 6 in Exercise Capacity as Measured by the 6-Minutes-Walking-Test (6MWT) Distance	empagliflozin	Empagliflozin|Placebo	Drug|Drug	heart failure	Heart Failure	Parallel Assignment	Interventional	Treatment	Randomized	This Study Tests Empagliflozin in Patients With Chronic Heart Failure With Reduced Ejection Fraction (HFrEF). The Study Looks at How Far Patients Can Walk in 6 Minutes and at Their Heart Failure Symptoms	2	Median difference (HL-estimate)	0	0.983	Wilcoxon rank test, normal approximation	-9	9	95		NA	All	312	Completed	Phase 3
NCT03448419	4306150	7887855	Change From Baseline to Week 12 in Chronic Heart Failure Questionnaire Self- Administered Standardized Format (CHQ-SAS) Dyspnea Score	empagliflozin	Empagliflozin|Placebo	Drug|Drug	heart failure	Heart Failure	Parallel Assignment	Interventional	Treatment	Randomized	This Study Tests Empagliflozin in Patients With Chronic Heart Failure With Reduced Ejection Fraction (HFrEF). The Study Looks at How Far Patients Can Walk in 6 Minutes and at Their Heart Failure Symptoms	2	Median Difference (HL-estimate)	0.1	0.4702	Wilcoxon rank test, normal approximation	-0.2	0.4	95		NA	All	312	Completed	Phase 3
NCT03448419	4306151	7887856	Change From Baseline to Week 12 in Kansas City Cardiomyopathy Questionnaire (KCCQ) Total Symptom Score (TSS)	empagliflozin	Empagliflozin|Placebo	Drug|Drug	heart failure	Heart Failure	Parallel Assignment	Interventional	Treatment	Randomized	This Study Tests Empagliflozin in Patients With Chronic Heart Failure With Reduced Ejection Fraction (HFrEF). The Study Looks at How Far Patients Can Walk in 6 Minutes and at Their Heart Failure Symptoms	2	Median difference (HL-estimate)	3.13	0.0893	Wilcoxon rank test, normal approximation	0	7.29	95		NA	All	312	Completed	Phase 3
NCT03448419	4306152	7887857	Change From Baseline to Week 12 in Exercise Capacity as Measured by the 6-Minutes-Walking-Test (6MWT) Distance	empagliflozin	Empagliflozin|Placebo	Drug|Drug	heart failure	Heart Failure	Parallel Assignment	Interventional	Treatment	Randomized	This Study Tests Empagliflozin in Patients With Chronic Heart Failure With Reduced Ejection Fraction (HFrEF). The Study Looks at How Far Patients Can Walk in 6 Minutes and at Their Heart Failure Symptoms	2	Median difference (HL-estimate)	-4	0.4236	Wilcoxon rank test, normal approximation	-16	6	95		NA	All	312	Completed	Phase 3
NCT03448536	4306135	7887839	Number of Participants by Global Evaluation Scores	acetaminophen|naproxen	Naproxen Sodium, (Aleve, BAY117031)|Acetaminophen (Tylenol Extra Strength)	Drug|Drug	dysmenorrhea	Dysmenorrhea	Crossover Assignment	Interventional	Treatment	Randomized	A Study to Assess Menstrual Cramp Pain Associated With Primary Dysmenorrhea	2		NA	0	Cochran-Mantel-Haenszel					NA	Female	201	Completed	Phase 4
NCT03448536	4306136	7887841	Time to First Intake of Rescue Medication	acetaminophen|naproxen	Naproxen Sodium, (Aleve, BAY117031)|Acetaminophen (Tylenol Extra Strength)	Drug|Drug	dysmenorrhea	Dysmenorrhea	Crossover Assignment	Interventional	Treatment	Randomized	A Study to Assess Menstrual Cramp Pain Associated With Primary Dysmenorrhea	2		NA	0.001	Log Rank					NA	Female	201	Completed	Phase 4
NCT03448536	4306137	7887842	TOTPAR 6-12 Hours	acetaminophen|naproxen	Naproxen Sodium, (Aleve, BAY117031)|Acetaminophen (Tylenol Extra Strength)	Drug|Drug	dysmenorrhea	Dysmenorrhea	Crossover Assignment	Interventional	Treatment	Randomized	A Study to Assess Menstrual Cramp Pain Associated With Primary Dysmenorrhea	2	LS Means Difference	3.75	0.001	ANCOVA	2.34	5.16	95		NA	Female	201	Completed	Phase 4
NCT03448536	4306138	7887843	TOTPAR Over 0-6 Hours	acetaminophen|naproxen	Naproxen Sodium, (Aleve, BAY117031)|Acetaminophen (Tylenol Extra Strength)	Drug|Drug	dysmenorrhea	Dysmenorrhea	Crossover Assignment	Interventional	Treatment	Randomized	A Study to Assess Menstrual Cramp Pain Associated With Primary Dysmenorrhea	2	LS Means Difference	0.56	0	ANCOVA	-0.52	1.64	95		NA	Female	201	Completed	Phase 4
NCT03448536	4306139	7887844	SPID Over 6-12 Hours	acetaminophen|naproxen	Naproxen Sodium, (Aleve, BAY117031)|Acetaminophen (Tylenol Extra Strength)	Drug|Drug	dysmenorrhea	Dysmenorrhea	Crossover Assignment	Interventional	Treatment	Randomized	A Study to Assess Menstrual Cramp Pain Associated With Primary Dysmenorrhea	2	LS Means Difference	8.27	0.001	ANCOVA	5.76	10.78	95		NA	Female	201	Completed	Phase 4
NCT03448536	4306140	7887845	SPID Over 0-6 Hours	acetaminophen|naproxen	Naproxen Sodium, (Aleve, BAY117031)|Acetaminophen (Tylenol Extra Strength)	Drug|Drug	dysmenorrhea	Dysmenorrhea	Crossover Assignment	Interventional	Treatment	Randomized	A Study to Assess Menstrual Cramp Pain Associated With Primary Dysmenorrhea	2	LS Means Difference	1.52	0	ANCOVA	-0.45	3.49	95		NA	Female	201	Completed	Phase 4
NCT03448536	4306141	7887846	Summed Pain Intensity Difference (SPID) Over 0-12 Hours	acetaminophen|naproxen	Naproxen Sodium, (Aleve, BAY117031)|Acetaminophen (Tylenol Extra Strength)	Drug|Drug	dysmenorrhea	Dysmenorrhea	Crossover Assignment	Interventional	Treatment	Randomized	A Study to Assess Menstrual Cramp Pain Associated With Primary Dysmenorrhea	2	LS Means Difference	9.8	0.001	ANCOVA	5.75	13.85	95		NA	Female	201	Completed	Phase 4
NCT03448536	4306142	7887847	Sum of Total Pain Relief (TOTPAR) Over 0-12 Hours	acetaminophen|naproxen	Naproxen Sodium, (Aleve, BAY117031)|Acetaminophen (Tylenol Extra Strength)	Drug|Drug	dysmenorrhea	Dysmenorrhea	Crossover Assignment	Interventional	Treatment	Randomized	A Study to Assess Menstrual Cramp Pain Associated With Primary Dysmenorrhea	2	LS Means Difference	4.31	0.001	ANCOVA	2.06	6.56	95		NA	Female	201	Completed	Phase 4
NCT03449134	4306122	7887812	Percentage of Participants (Model-Based) With a ≥1.3-point Change From Baseline in Leicester Cough Questionnaire (LCQ) Total Score at Week 12	NA	Placebo|Gefapixant	Drug|Drug	cough	Chronic Cough	Parallel Assignment	Interventional	Treatment	Randomized	A Study of Gefapixant (MK-7264) in Adult Participants With Chronic Cough (MK-7264-027)	3	Odds Ratio (OR)	1.3	NA		0.85	1.98	95		NA	All	732	Completed	Phase 3
NCT03449134	4306121	7887812	Percentage of Participants (Model-Based) With a ≥1.3-point Change From Baseline in Leicester Cough Questionnaire (LCQ) Total Score at Week 12	NA	Placebo|Gefapixant	Drug|Drug	cough	Chronic Cough	Parallel Assignment	Interventional	Treatment	Randomized	A Study of Gefapixant (MK-7264) in Adult Participants With Chronic Cough (MK-7264-027)	3	Odds Ratio (OR)	1.39	NA		0.92	2.12	95		NA	All	732	Completed	Phase 3
NCT03449134	4306124	7887813	Percentage of Participants (Model-Based) With a ≤ -30 Millimeter (mm) Change From Baseline in Cough Severity Visual Analog Scale (VAS) Score at Week 12	NA	Placebo|Gefapixant	Drug|Drug	cough	Chronic Cough	Parallel Assignment	Interventional	Treatment	Randomized	A Study of Gefapixant (MK-7264) in Adult Participants With Chronic Cough (MK-7264-027)	3	Odds Ratio (OR)	1.54	NA		1.03	2.3	95		NA	All	732	Completed	Phase 3
NCT03449134	4306123	7887813	Percentage of Participants (Model-Based) With a ≤ -30 Millimeter (mm) Change From Baseline in Cough Severity Visual Analog Scale (VAS) Score at Week 12	NA	Placebo|Gefapixant	Drug|Drug	cough	Chronic Cough	Parallel Assignment	Interventional	Treatment	Randomized	A Study of Gefapixant (MK-7264) in Adult Participants With Chronic Cough (MK-7264-027)	3	Odds Ratio (OR)	1.27	NA		0.86	1.89	95		NA	All	732	Completed	Phase 3
NCT03449134	4306125	7887814	Percentage of Participants (Model-Based) With a ≤ -2.7-point Change From Baseline in Mean Weekly CSD Total Score at Week 12	NA	Placebo|Gefapixant	Drug|Drug	cough	Chronic Cough	Parallel Assignment	Interventional	Treatment	Randomized	A Study of Gefapixant (MK-7264) in Adult Participants With Chronic Cough (MK-7264-027)	3	Odds Ratio (OR)	1.53	NA		1.01	2.3	95		NA	All	732	Completed	Phase 3
NCT03449134	4306126	7887814	Percentage of Participants (Model-Based) With a ≤ -2.7-point Change From Baseline in Mean Weekly CSD Total Score at Week 12	NA	Placebo|Gefapixant	Drug|Drug	cough	Chronic Cough	Parallel Assignment	Interventional	Treatment	Randomized	A Study of Gefapixant (MK-7264) in Adult Participants With Chronic Cough (MK-7264-027)	3	Odds Ratio (OR)	1.68	NA		1.11	2.54	95		NA	All	732	Completed	Phase 3
NCT03449134	4306128	7887815	Percentage of Participants (Model-Based) With a ≤ -1.3-point Change From Baseline in Mean Weekly Cough Severity Diary (CSD) Total Score at Week 12	NA	Placebo|Gefapixant	Drug|Drug	cough	Chronic Cough	Parallel Assignment	Interventional	Treatment	Randomized	A Study of Gefapixant (MK-7264) in Adult Participants With Chronic Cough (MK-7264-027)	3	Odds Ratio (OR)	1.39	NA		0.94	2.05	95		NA	All	732	Completed	Phase 3
NCT03449134	4306127	7887815	Percentage of Participants (Model-Based) With a ≤ -1.3-point Change From Baseline in Mean Weekly Cough Severity Diary (CSD) Total Score at Week 12	NA	Placebo|Gefapixant	Drug|Drug	cough	Chronic Cough	Parallel Assignment	Interventional	Treatment	Randomized	A Study of Gefapixant (MK-7264) in Adult Participants With Chronic Cough (MK-7264-027)	3	Odds Ratio (OR)	1.48	NA		1.01	2.18	95		NA	All	732	Completed	Phase 3
NCT03449134	4306130	7887816	Percentage of Participants (Model-Based) With a ≤ -30% Change From Baseline in 24-hour Objective Coughs Per Hour at Week 12	NA	Placebo|Gefapixant	Drug|Drug	cough	Chronic Cough	Parallel Assignment	Interventional	Treatment	Randomized	A Study of Gefapixant (MK-7264) in Adult Participants With Chronic Cough (MK-7264-027)	3	Odds Ratio (OR)	1.2	0.416	Regression, Logistic	0.77	1.86	95		NA	All	732	Completed	Phase 3
NCT03449134	4306129	7887816	Percentage of Participants (Model-Based) With a ≤ -30% Change From Baseline in 24-hour Objective Coughs Per Hour at Week 12	NA	Placebo|Gefapixant	Drug|Drug	cough	Chronic Cough	Parallel Assignment	Interventional	Treatment	Randomized	A Study of Gefapixant (MK-7264) in Adult Participants With Chronic Cough (MK-7264-027)	3	Odds Ratio (OR)	1.01	0.948	Regression, Logistic	0.66	1.55	95		NA	All	732	Completed	Phase 3
NCT03449134	4306132	7887817	Model-Based Geometric Mean Ratio (GMR) of Awake Objective Coughs Per Hour (Week 12/Baseline)	NA	Placebo|Gefapixant	Drug|Drug	cough	Chronic Cough	Parallel Assignment	Interventional	Treatment	Randomized	A Study of Gefapixant (MK-7264) in Adult Participants With Chronic Cough (MK-7264-027)	3	Estimated Percent Change Difference	-17.68	0.056	ANCOVA	-32.57	0.5	95		NA	All	732	Completed	Phase 3
NCT03449134	4306131	7887817	Model-Based Geometric Mean Ratio (GMR) of Awake Objective Coughs Per Hour (Week 12/Baseline)	NA	Placebo|Gefapixant	Drug|Drug	cough	Chronic Cough	Parallel Assignment	Interventional	Treatment	Randomized	A Study of Gefapixant (MK-7264) in Adult Participants With Chronic Cough (MK-7264-027)	3	Estimated Percent Change Difference	2.95	0.77	ANCOVA	-15.33	25.19	95		NA	All	732	Completed	Phase 3
NCT03449134	4306134	7887820	Model-Based Geometric Mean Ratio (GMR) of 24-hour Objective Coughs Per Hour (Week 12/Baseline)	NA	Placebo|Gefapixant	Drug|Drug	cough	Chronic Cough	Parallel Assignment	Interventional	Treatment	Randomized	A Study of Gefapixant (MK-7264) in Adult Participants With Chronic Cough (MK-7264-027)	3	Estimated Percent Change Difference	-18.45	0.041	ANCOVA	-32.92	-0.86	95		NA	All	732	Completed	Phase 3
NCT03449134	4306133	7887820	Model-Based Geometric Mean Ratio (GMR) of 24-hour Objective Coughs Per Hour (Week 12/Baseline)	NA	Placebo|Gefapixant	Drug|Drug	cough	Chronic Cough	Parallel Assignment	Interventional	Treatment	Randomized	A Study of Gefapixant (MK-7264) in Adult Participants With Chronic Cough (MK-7264-027)	3	Estimated Percent Change Difference	1.56	0.874	ANCOVA	-16.13	22.99	95		NA	All	732	Completed	Phase 3
NCT03449147	4306108	7887803	Percentage of Participants With a ≤-30 Millimeter (mm) Change From Baseline in Cough Severity Visual Analog Scale (VAS) Score at Week 24	NA	Gefapixant 45 mg BID|Gefapixant 15 mg BID|Placebo	Drug|Drug|Drug	cough	Chronic Cough	Parallel Assignment	Interventional	Treatment	Randomized	A Study of Gefapixant (MK-7264) in Adult Participants With Chronic Cough (MK-7264-030)	3	Odds Ratio (OR)	1.53	NA		1.14	2.05	95		NA	All	1317	Completed	Phase 3
NCT03449147	4306107	7887803	Percentage of Participants With a ≤-30 Millimeter (mm) Change From Baseline in Cough Severity Visual Analog Scale (VAS) Score at Week 24	NA	Gefapixant 45 mg BID|Gefapixant 15 mg BID|Placebo	Drug|Drug|Drug	cough	Chronic Cough	Parallel Assignment	Interventional	Treatment	Randomized	A Study of Gefapixant (MK-7264) in Adult Participants With Chronic Cough (MK-7264-030)	3	Odds Ratio (OR)	1.65	NA		1.23	2.22	95		NA	All	1317	Completed	Phase 3
NCT03449147	4306110	7887804	Percentage of Participants With ≤-2.7 Point Change From Baseline of Mean Weekly CSD Total Score at Week 24	NA	Gefapixant 45 mg BID|Gefapixant 15 mg BID|Placebo	Drug|Drug|Drug	cough	Chronic Cough	Parallel Assignment	Interventional	Treatment	Randomized	A Study of Gefapixant (MK-7264) in Adult Participants With Chronic Cough (MK-7264-030)	3	Odds Ratio (OR)	1.25	NA		0.93	1.69	95		NA	All	1317	Completed	Phase 3
NCT03449147	4306109	7887804	Percentage of Participants With ≤-2.7 Point Change From Baseline of Mean Weekly CSD Total Score at Week 24	NA	Gefapixant 45 mg BID|Gefapixant 15 mg BID|Placebo	Drug|Drug|Drug	cough	Chronic Cough	Parallel Assignment	Interventional	Treatment	Randomized	A Study of Gefapixant (MK-7264) in Adult Participants With Chronic Cough (MK-7264-030)	3	Odds Ratio (OR)	1.77	NA		1.31	2.39	95		NA	All	1317	Completed	Phase 3
NCT03449147	4306112	7887805	Percentage of Participants With ≤-1.3 Point Change From Baseline of Mean Weekly Cough Severity Diary (CSD) Total Score at Week 24	NA	Gefapixant 45 mg BID|Gefapixant 15 mg BID|Placebo	Drug|Drug|Drug	cough	Chronic Cough	Parallel Assignment	Interventional	Treatment	Randomized	A Study of Gefapixant (MK-7264) in Adult Participants With Chronic Cough (MK-7264-030)	3	Odds Ratio (OR)	1.33	NA		0.96	1.83	95		NA	All	1317	Completed	Phase 3
NCT03449147	4306111	7887805	Percentage of Participants With ≤-1.3 Point Change From Baseline of Mean Weekly Cough Severity Diary (CSD) Total Score at Week 24	NA	Gefapixant 45 mg BID|Gefapixant 15 mg BID|Placebo	Drug|Drug|Drug	cough	Chronic Cough	Parallel Assignment	Interventional	Treatment	Randomized	A Study of Gefapixant (MK-7264) in Adult Participants With Chronic Cough (MK-7264-030)	3	Odds Ratio (OR)	1.5	NA		1.08	2.09	95		NA	All	1317	Completed	Phase 3
NCT03449147	4306113	7887806	Percentage of Participants With a ≤-30% Change From Baseline in 24-hour Coughs Per Hour at Week 24	NA	Gefapixant 45 mg BID|Gefapixant 15 mg BID|Placebo	Drug|Drug|Drug	cough	Chronic Cough	Parallel Assignment	Interventional	Treatment	Randomized	A Study of Gefapixant (MK-7264) in Adult Participants With Chronic Cough (MK-7264-030)	3	Odds Ratio (OR)	1.33	0.082	Regression, Logistic	0.96	1.83	95		NA	All	1317	Completed	Phase 3
NCT03449147	4306114	7887806	Percentage of Participants With a ≤-30% Change From Baseline in 24-hour Coughs Per Hour at Week 24	NA	Gefapixant 45 mg BID|Gefapixant 15 mg BID|Placebo	Drug|Drug|Drug	cough	Chronic Cough	Parallel Assignment	Interventional	Treatment	Randomized	A Study of Gefapixant (MK-7264) in Adult Participants With Chronic Cough (MK-7264-030)	3	Odds Ratio (OR)	1.03	0.872	Regression, Logistic	0.75	1.4	95		NA	All	1317	Completed	Phase 3
NCT03449147	4306116	7887807	Percentage of Participants With a ≥1.3 Point Change From Baseline in the Leicester Questionnaire (LCQ) Total Score at Week 24	NA	Gefapixant 45 mg BID|Gefapixant 15 mg BID|Placebo	Drug|Drug|Drug	cough	Chronic Cough	Parallel Assignment	Interventional	Treatment	Randomized	A Study of Gefapixant (MK-7264) in Adult Participants With Chronic Cough (MK-7264-030)	3	Odds Ratio (OR)	1.34	0.077	Regression, Logistic	0.97	1.85	95		NA	All	1317	Completed	Phase 3
NCT03449147	4306115	7887807	Percentage of Participants With a ≥1.3 Point Change From Baseline in the Leicester Questionnaire (LCQ) Total Score at Week 24	NA	Gefapixant 45 mg BID|Gefapixant 15 mg BID|Placebo	Drug|Drug|Drug	cough	Chronic Cough	Parallel Assignment	Interventional	Treatment	Randomized	A Study of Gefapixant (MK-7264) in Adult Participants With Chronic Cough (MK-7264-030)	3	Odds Ratio (OR)	1.41	0.04	Regression, Logistic	1.02	1.96	95		NA	All	1317	Completed	Phase 3
NCT03449147	4306118	7887808	Model-Based GMR of Awake Coughs Per Hour at Week 24/Baseline	NA	Gefapixant 45 mg BID|Gefapixant 15 mg BID|Placebo	Drug|Drug|Drug	cough	Chronic Cough	Parallel Assignment	Interventional	Treatment	Randomized	A Study of Gefapixant (MK-7264) in Adult Participants With Chronic Cough (MK-7264-030)	3	Estimated Relative Reduction (%)	-3.03	0.677	ANCOVA	-16.14	12.12	95		NA	All	1317	Completed	Phase 3
NCT03449147	4306117	7887808	Model-Based GMR of Awake Coughs Per Hour at Week 24/Baseline	NA	Gefapixant 45 mg BID|Gefapixant 15 mg BID|Placebo	Drug|Drug|Drug	cough	Chronic Cough	Parallel Assignment	Interventional	Treatment	Randomized	A Study of Gefapixant (MK-7264) in Adult Participants With Chronic Cough (MK-7264-030)	3	Estimated Relative Reduction (%)	-15.79	0.022	ANCOVA	-27.27	-2.5	95		NA	All	1317	Completed	Phase 3
NCT03449147	4306120	7887811	Model-Based Geometric Mean Ratio (GMR) of 24-Hour Coughs Per Hour at Week 24/Baseline	NA	Gefapixant 45 mg BID|Gefapixant 15 mg BID|Placebo	Drug|Drug|Drug	cough	Chronic Cough	Parallel Assignment	Interventional	Treatment	Randomized	A Study of Gefapixant (MK-7264) in Adult Participants With Chronic Cough (MK-7264-030)	3	Estimated Relative Reduction (%)	-1.14	0.875	ANCOVA	-14.27	14.02	95		NA	All	1317	Completed	Phase 3
NCT03449147	4306119	7887811	Model-Based Geometric Mean Ratio (GMR) of 24-Hour Coughs Per Hour at Week 24/Baseline	NA	Gefapixant 45 mg BID|Gefapixant 15 mg BID|Placebo	Drug|Drug|Drug	cough	Chronic Cough	Parallel Assignment	Interventional	Treatment	Randomized	A Study of Gefapixant (MK-7264) in Adult Participants With Chronic Cough (MK-7264-030)	3	Estimated Relative Reduction (%)	-14.64	0.031	ANCOVA	-26.07	-1.43	95		NA	All	1317	Completed	Phase 3
NCT03449433	4306106	7887797	Pharmacokinetics (PK): Insulin Lispro or Insulin Aspart Area Under the Concentration Curve From Zero to Seven Hours (AUC 0-7h) Following Administration of Each Study Arm	insulin aspart|insulin|insulin lispro|insulin, globin zinc|insulin degludec, insulin aspart drug combination|insulin, long-acting	LY900014|Insulin Lispro|Insulin Aspart|Insulin Aspart	Drug|Drug|Drug|Drug	diabetes mellitus|diabetes mellitus, type 1	Diabetes Mellitus, Type 1	Crossover Assignment	Interventional	Basic Science	Randomized	A Meal Test Study of LY900014 in Participants With Type 1 Diabetes Mellitus	5	Ratio of LS Means	1.04	NA		0.985	1.1	95		NA	All	80	Completed	Phase 1
NCT03449446	4306097	7887793	Percentage of Participants Who Achieved a ≥ 1-Stage Improvement in Fibrosis Without Worsening of NASH at Week 48	firsocostat	SEL|FIR|CILO|Placebo to match FIR|Placebo to match CILO|Placebo to match SEL	Drug|Drug|Drug|Drug|Drug|Drug	fatty liver|non-alcoholic fatty liver disease	Nonalcoholic Steatohepatitis	Parallel Assignment	Interventional	Treatment	Randomized	Study to Evaluate the Safety and Efficacy of Selonsertib, Firsocostat, Cilofexor, and Combinations in Participants With Bridging Fibrosis or Compensated Cirrhosis Due to Nonalcoholic Steatohepatitis (NASH)	7	Difference in percentages	10.4	0.2149	Mantel Haenszel	-6	26.9	95		NA	All	395	Completed	Phase 2
NCT03449446	4306102	7887793	Percentage of Participants Who Achieved a ≥ 1-Stage Improvement in Fibrosis Without Worsening of NASH at Week 48	firsocostat	SEL|FIR|CILO|Placebo to match FIR|Placebo to match CILO|Placebo to match SEL	Drug|Drug|Drug|Drug|Drug|Drug	fatty liver|non-alcoholic fatty liver disease	Nonalcoholic Steatohepatitis	Parallel Assignment	Interventional	Treatment	Randomized	Study to Evaluate the Safety and Efficacy of Selonsertib, Firsocostat, Cilofexor, and Combinations in Participants With Bridging Fibrosis or Compensated Cirrhosis Due to Nonalcoholic Steatohepatitis (NASH)	7	Difference in percentages	8.8	0.2554	Mantel Haenszel	-6.4	24.1	95		NA	All	395	Completed	Phase 2
NCT03449446	4306105	7887793	Percentage of Participants Who Achieved a ≥ 1-Stage Improvement in Fibrosis Without Worsening of NASH at Week 48	firsocostat	SEL|FIR|CILO|Placebo to match FIR|Placebo to match CILO|Placebo to match SEL	Drug|Drug|Drug|Drug|Drug|Drug	fatty liver|non-alcoholic fatty liver disease	Nonalcoholic Steatohepatitis	Parallel Assignment	Interventional	Treatment	Randomized	Study to Evaluate the Safety and Efficacy of Selonsertib, Firsocostat, Cilofexor, and Combinations in Participants With Bridging Fibrosis or Compensated Cirrhosis Due to Nonalcoholic Steatohepatitis (NASH)	7	Difference in percentages	0.6	0.9449	Mantel Haenszel	-17.6	18.8	95		NA	All	395	Completed	Phase 2
NCT03449446	4306104	7887793	Percentage of Participants Who Achieved a ≥ 1-Stage Improvement in Fibrosis Without Worsening of NASH at Week 48	firsocostat	SEL|FIR|CILO|Placebo to match FIR|Placebo to match CILO|Placebo to match SEL	Drug|Drug|Drug|Drug|Drug|Drug	fatty liver|non-alcoholic fatty liver disease	Nonalcoholic Steatohepatitis	Parallel Assignment	Interventional	Treatment	Randomized	Study to Evaluate the Safety and Efficacy of Selonsertib, Firsocostat, Cilofexor, and Combinations in Participants With Bridging Fibrosis or Compensated Cirrhosis Due to Nonalcoholic Steatohepatitis (NASH)	7	Difference in percentages	0.4	0.9646	Mantel Haenszel	-17.6	18.4	95		NA	All	395	Completed	Phase 2
NCT03449446	4306103	7887793	Percentage of Participants Who Achieved a ≥ 1-Stage Improvement in Fibrosis Without Worsening of NASH at Week 48	firsocostat	SEL|FIR|CILO|Placebo to match FIR|Placebo to match CILO|Placebo to match SEL	Drug|Drug|Drug|Drug|Drug|Drug	fatty liver|non-alcoholic fatty liver disease	Nonalcoholic Steatohepatitis	Parallel Assignment	Interventional	Treatment	Randomized	Study to Evaluate the Safety and Efficacy of Selonsertib, Firsocostat, Cilofexor, and Combinations in Participants With Bridging Fibrosis or Compensated Cirrhosis Due to Nonalcoholic Steatohepatitis (NASH)	7	Difference in percentages	3.7	0.6219	Mantel Haenszel	-10.9	18.3	95		NA	All	395	Completed	Phase 2
NCT03449446	4306098	7887793	Percentage of Participants Who Achieved a ≥ 1-Stage Improvement in Fibrosis Without Worsening of NASH at Week 48	firsocostat	SEL|FIR|CILO|Placebo to match FIR|Placebo to match CILO|Placebo to match SEL	Drug|Drug|Drug|Drug|Drug|Drug	fatty liver|non-alcoholic fatty liver disease	Nonalcoholic Steatohepatitis	Parallel Assignment	Interventional	Treatment	Randomized	Study to Evaluate the Safety and Efficacy of Selonsertib, Firsocostat, Cilofexor, and Combinations in Participants With Bridging Fibrosis or Compensated Cirrhosis Due to Nonalcoholic Steatohepatitis (NASH)	7	Difference in percentages	5.2	0.5229	Mantel Haenszel	-10.7	21	95		NA	All	395	Completed	Phase 2
NCT03449446	4306099	7887793	Percentage of Participants Who Achieved a ≥ 1-Stage Improvement in Fibrosis Without Worsening of NASH at Week 48	firsocostat	SEL|FIR|CILO|Placebo to match FIR|Placebo to match CILO|Placebo to match SEL	Drug|Drug|Drug|Drug|Drug|Drug	fatty liver|non-alcoholic fatty liver disease	Nonalcoholic Steatohepatitis	Parallel Assignment	Interventional	Treatment	Randomized	Study to Evaluate the Safety and Efficacy of Selonsertib, Firsocostat, Cilofexor, and Combinations in Participants With Bridging Fibrosis or Compensated Cirrhosis Due to Nonalcoholic Steatohepatitis (NASH)	7	Difference in percentages	10	0.2441	Mantel Haenszel	-6.8	26.8	95		NA	All	395	Completed	Phase 2
NCT03449446	4306101	7887793	Percentage of Participants Who Achieved a ≥ 1-Stage Improvement in Fibrosis Without Worsening of NASH at Week 48	firsocostat	SEL|FIR|CILO|Placebo to match FIR|Placebo to match CILO|Placebo to match SEL	Drug|Drug|Drug|Drug|Drug|Drug	fatty liver|non-alcoholic fatty liver disease	Nonalcoholic Steatohepatitis	Parallel Assignment	Interventional	Treatment	Randomized	Study to Evaluate the Safety and Efficacy of Selonsertib, Firsocostat, Cilofexor, and Combinations in Participants With Bridging Fibrosis or Compensated Cirrhosis Due to Nonalcoholic Steatohepatitis (NASH)	7	Difference in percentages	10.8	0.1658	Mantel Haenszel	-4.5	26.1	95		NA	All	395	Completed	Phase 2
NCT03449446	4306100	7887793	Percentage of Participants Who Achieved a ≥ 1-Stage Improvement in Fibrosis Without Worsening of NASH at Week 48	firsocostat	SEL|FIR|CILO|Placebo to match FIR|Placebo to match CILO|Placebo to match SEL	Drug|Drug|Drug|Drug|Drug|Drug	fatty liver|non-alcoholic fatty liver disease	Nonalcoholic Steatohepatitis	Parallel Assignment	Interventional	Treatment	Randomized	Study to Evaluate the Safety and Efficacy of Selonsertib, Firsocostat, Cilofexor, and Combinations in Participants With Bridging Fibrosis or Compensated Cirrhosis Due to Nonalcoholic Steatohepatitis (NASH)	7	Difference in percentages	3.2	0.6963	Mantel Haenszel	-12.9	19.4	95		NA	All	395	Completed	Phase 2
NCT03449979	4306096	7887762	Change in Alpha Frequency Electrical Activity in Left Frontal Cortex From Stimulation	NA	XCSITE100 Stimulator Sham|XCSITE100 Stimulator tACS	Device|Device	depression|depressive disorder|disease|depressive disorder, major|premenstrual dysphoric disorder	Depression|Depressive Episode|Major Depressive Disorder|Premenstrual Dysphoric Disorder	Parallel Assignment	Interventional	Basic Science	Randomized	Single Session of tACS in a Depressive Episode	4		NA	0.0852	ANOVA					NA	All	84	Completed	N/A
NCT03449979	4306092	7887762	Change in Alpha Frequency Electrical Activity in Left Frontal Cortex From Stimulation	NA	XCSITE100 Stimulator Sham|XCSITE100 Stimulator tACS	Device|Device	depression|depressive disorder|disease|depressive disorder, major|premenstrual dysphoric disorder	Depression|Depressive Episode|Major Depressive Disorder|Premenstrual Dysphoric Disorder	Parallel Assignment	Interventional	Basic Science	Randomized	Single Session of tACS in a Depressive Episode	4		NA	0.8603	t-test, 1 sided					NA	All	84	Completed	N/A
NCT03449979	4306094	7887762	Change in Alpha Frequency Electrical Activity in Left Frontal Cortex From Stimulation	NA	XCSITE100 Stimulator Sham|XCSITE100 Stimulator tACS	Device|Device	depression|depressive disorder|disease|depressive disorder, major|premenstrual dysphoric disorder	Depression|Depressive Episode|Major Depressive Disorder|Premenstrual Dysphoric Disorder	Parallel Assignment	Interventional	Basic Science	Randomized	Single Session of tACS in a Depressive Episode	4		NA	0.929	ANOVA					NA	All	84	Completed	N/A
NCT03449979	4306093	7887762	Change in Alpha Frequency Electrical Activity in Left Frontal Cortex From Stimulation	NA	XCSITE100 Stimulator Sham|XCSITE100 Stimulator tACS	Device|Device	depression|depressive disorder|disease|depressive disorder, major|premenstrual dysphoric disorder	Depression|Depressive Episode|Major Depressive Disorder|Premenstrual Dysphoric Disorder	Parallel Assignment	Interventional	Basic Science	Randomized	Single Session of tACS in a Depressive Episode	4		NA	0.195	t-test, 1 sided					NA	All	84	Completed	N/A
NCT03449979	4306095	7887762	Change in Alpha Frequency Electrical Activity in Left Frontal Cortex From Stimulation	NA	XCSITE100 Stimulator Sham|XCSITE100 Stimulator tACS	Device|Device	depression|depressive disorder|disease|depressive disorder, major|premenstrual dysphoric disorder	Depression|Depressive Episode|Major Depressive Disorder|Premenstrual Dysphoric Disorder	Parallel Assignment	Interventional	Basic Science	Randomized	Single Session of tACS in a Depressive Episode	4		NA	0.6676	ANOVA					NA	All	84	Completed	N/A
NCT03452943	4306091	7887691	Change From Baseline in the TTS of the YGTSS at Week 12	NA	TEV-50717|Placebo	Drug|Drug	tourette syndrome|syndrome	Tourette Syndrome	Parallel Assignment	Interventional	Treatment	Randomized	Alternatives for Reducing Tics in Tourette Syndrome (TS): A Study of TEV-50717 (Deutetrabenazine) for the Treatment of Tourette Syndrome in Children and Adolescents	2	LS mean difference	-0.7	0.692	Mixed Models Analysis	-4.1	2.8	95		NA	All	119	Completed	Phase 2/Phase 3
NCT03454581	4306076	7887610	Changes on Levels of Anxiety	NA	Photobiomodulation|Manual Therapy (MT)	Procedure|Procedure	temporomandibular joint dysfunction syndrome|temporomandibular joint disorders	Temporomandibular Disorder	Parallel Assignment	Interventional	Treatment	Randomized	Effectiveness of Photobiomodulation and Manual Therapy Alone or Combined in TMD Patients	3		NA	0.05	Generalized Estimating Equation					NA	All	51	Completed	Phase 2
NCT03454581	4306077	7887611	Changes on Mandibular Function	NA	Photobiomodulation|Manual Therapy (MT)	Procedure|Procedure	temporomandibular joint dysfunction syndrome|temporomandibular joint disorders	Temporomandibular Disorder	Parallel Assignment	Interventional	Treatment	Randomized	Effectiveness of Photobiomodulation and Manual Therapy Alone or Combined in TMD Patients	3		NA	0.05	Generalized Estimating Equation					NA	All	51	Completed	Phase 2
NCT03454581	4306078	7887612	Change on Nonspecific Physical Symptoms Without Pain	NA	Photobiomodulation|Manual Therapy (MT)	Procedure|Procedure	temporomandibular joint dysfunction syndrome|temporomandibular joint disorders	Temporomandibular Disorder	Parallel Assignment	Interventional	Treatment	Randomized	Effectiveness of Photobiomodulation and Manual Therapy Alone or Combined in TMD Patients	3		NA	0.05	Generalized Estimating Equation					NA	All	51	Completed	Phase 2
NCT03454581	4306079	7887613	Change on Nonspecific Physical Symptoms With Pain	NA	Photobiomodulation|Manual Therapy (MT)	Procedure|Procedure	temporomandibular joint dysfunction syndrome|temporomandibular joint disorders	Temporomandibular Disorder	Parallel Assignment	Interventional	Treatment	Randomized	Effectiveness of Photobiomodulation and Manual Therapy Alone or Combined in TMD Patients	3		NA	0.01	Generalized Estimating Equation					NA	All	51	Completed	Phase 2
NCT03454581	4306080	7887614	Changes on Levels of Depression Symptoms	NA	Photobiomodulation|Manual Therapy (MT)	Procedure|Procedure	temporomandibular joint dysfunction syndrome|temporomandibular joint disorders	Temporomandibular Disorder	Parallel Assignment	Interventional	Treatment	Randomized	Effectiveness of Photobiomodulation and Manual Therapy Alone or Combined in TMD Patients	3		NA	0.05	Generalized Estimating Equation					NA	All	51	Completed	Phase 2
NCT03454581	4306081	7887615	Change on Chronic Pain Grades	NA	Photobiomodulation|Manual Therapy (MT)	Procedure|Procedure	temporomandibular joint dysfunction syndrome|temporomandibular joint disorders	Temporomandibular Disorder	Parallel Assignment	Interventional	Treatment	Randomized	Effectiveness of Photobiomodulation and Manual Therapy Alone or Combined in TMD Patients	3		NA	0.05	Generalized Estimating Equation					NA	All	51	Completed	Phase 2
NCT03454581	4306082	7887616	Change at Jaw Movements	NA	Photobiomodulation|Manual Therapy (MT)	Procedure|Procedure	temporomandibular joint dysfunction syndrome|temporomandibular joint disorders	Temporomandibular Disorder	Parallel Assignment	Interventional	Treatment	Randomized	Effectiveness of Photobiomodulation and Manual Therapy Alone or Combined in TMD Patients	3		NA	0.05	Generalized Estimating Equation					NA	All	51	Completed	Phase 2
NCT03454581	4306083	7887617	Change From Baseline in Visual Analogic Scale (VAS) for Pain	NA	Photobiomodulation|Manual Therapy (MT)	Procedure|Procedure	temporomandibular joint dysfunction syndrome|temporomandibular joint disorders	Temporomandibular Disorder	Parallel Assignment	Interventional	Treatment	Randomized	Effectiveness of Photobiomodulation and Manual Therapy Alone or Combined in TMD Patients	3	Mean Difference (Final Values)	0.05	0.001	Regression, Linear			95		NA	All	51	Completed	Phase 2
NCT03455218	4306062	7887594	Hospital Cost	nitric oxide	INOmax|Nitric Oxide|Placebo	Device|Drug|Drug	inflammation	Inflammation|Platelet Dysfunction	Parallel Assignment	Interventional	Treatment	Randomized	Nitric Oxide Administration During Pediatric Cardiopulmonary Bypass Surgery to Prevent Platelet Activation	2		NA	0.46	Wilcoxon (Mann-Whitney)					NA	All	40	Completed	Phase 2/Phase 3
NCT03455218	4306063	7887595	Number of Subjects Requiring Extracorporeal Membrane Oxygenation	nitric oxide	INOmax|Nitric Oxide|Placebo	Device|Drug|Drug	inflammation	Inflammation|Platelet Dysfunction	Parallel Assignment	Interventional	Treatment	Randomized	Nitric Oxide Administration During Pediatric Cardiopulmonary Bypass Surgery to Prevent Platelet Activation	2		NA	1	Chi-squared					NA	All	40	Completed	Phase 2/Phase 3
NCT03455218	4306064	7887596	Vasoactive Infusion Score	nitric oxide	INOmax|Nitric Oxide|Placebo	Device|Drug|Drug	inflammation	Inflammation|Platelet Dysfunction	Parallel Assignment	Interventional	Treatment	Randomized	Nitric Oxide Administration During Pediatric Cardiopulmonary Bypass Surgery to Prevent Platelet Activation	2		NA	0.53	Wilcoxon (Mann-Whitney)					NA	All	40	Completed	Phase 2/Phase 3
NCT03455218	4306065	7887597	Length of Mechanical Ventilation	nitric oxide	INOmax|Nitric Oxide|Placebo	Device|Drug|Drug	inflammation	Inflammation|Platelet Dysfunction	Parallel Assignment	Interventional	Treatment	Randomized	Nitric Oxide Administration During Pediatric Cardiopulmonary Bypass Surgery to Prevent Platelet Activation	2		NA	0.97	Wilcoxon (Mann-Whitney)					NA	All	40	Completed	Phase 2/Phase 3
NCT03455218	4306066	7887598	Transfusion Exposures	nitric oxide	INOmax|Nitric Oxide|Placebo	Device|Drug|Drug	inflammation	Inflammation|Platelet Dysfunction	Parallel Assignment	Interventional	Treatment	Randomized	Nitric Oxide Administration During Pediatric Cardiopulmonary Bypass Surgery to Prevent Platelet Activation	2		NA	0.71	t-test, 2 sided					NA	All	40	Completed	Phase 2/Phase 3
NCT03455218	4306067	7887599	Volume of Packed Red Blood Cell Transfusion	nitric oxide	INOmax|Nitric Oxide|Placebo	Device|Drug|Drug	inflammation	Inflammation|Platelet Dysfunction	Parallel Assignment	Interventional	Treatment	Randomized	Nitric Oxide Administration During Pediatric Cardiopulmonary Bypass Surgery to Prevent Platelet Activation	2		NA	0.96	Wilcoxon (Mann-Whitney)					NA	All	40	Completed	Phase 2/Phase 3
NCT03455218	4306068	7887600	Volume of Platelet Transfusion	nitric oxide	INOmax|Nitric Oxide|Placebo	Device|Drug|Drug	inflammation	Inflammation|Platelet Dysfunction	Parallel Assignment	Interventional	Treatment	Randomized	Nitric Oxide Administration During Pediatric Cardiopulmonary Bypass Surgery to Prevent Platelet Activation	2		NA	0.48	Wilcoxon (Mann-Whitney)					NA	All	40	Completed	Phase 2/Phase 3
NCT03455218	4306069	7887602	Change in Platelet Response to U46619 as Measured by P-selectin Expression	nitric oxide	INOmax|Nitric Oxide|Placebo	Device|Drug|Drug	inflammation	Inflammation|Platelet Dysfunction	Parallel Assignment	Interventional	Treatment	Randomized	Nitric Oxide Administration During Pediatric Cardiopulmonary Bypass Surgery to Prevent Platelet Activation	2		NA	0.57	Wilcoxon (Mann-Whitney)					NA	All	40	Completed	Phase 2/Phase 3
NCT03455218	4306070	7887603	Change in Platelet Response to TRAP as Measured by P-selectin Expression	nitric oxide	INOmax|Nitric Oxide|Placebo	Device|Drug|Drug	inflammation	Inflammation|Platelet Dysfunction	Parallel Assignment	Interventional	Treatment	Randomized	Nitric Oxide Administration During Pediatric Cardiopulmonary Bypass Surgery to Prevent Platelet Activation	2		NA	0.27	Wilcoxon (Mann-Whitney)					NA	All	40	Completed	Phase 2/Phase 3
NCT03455218	4306071	7887604	Methemoglobin Level-ICU Admit	nitric oxide	INOmax|Nitric Oxide|Placebo	Device|Drug|Drug	inflammation	Inflammation|Platelet Dysfunction	Parallel Assignment	Interventional	Treatment	Randomized	Nitric Oxide Administration During Pediatric Cardiopulmonary Bypass Surgery to Prevent Platelet Activation	2		NA	0.05	t-test, 2 sided					NA	All	40	Completed	Phase 2/Phase 3
NCT03455218	4306072	7887605	Methemoglobin Level-End of CPB	nitric oxide	INOmax|Nitric Oxide|Placebo	Device|Drug|Drug	inflammation	Inflammation|Platelet Dysfunction	Parallel Assignment	Interventional	Treatment	Randomized	Nitric Oxide Administration During Pediatric Cardiopulmonary Bypass Surgery to Prevent Platelet Activation	2		NA	0.002	t-test, 2 sided					NA	All	40	Completed	Phase 2/Phase 3
NCT03455218	4306073	7887606	Methemoglobin Level Pre-CPB	nitric oxide	INOmax|Nitric Oxide|Placebo	Device|Drug|Drug	inflammation	Inflammation|Platelet Dysfunction	Parallel Assignment	Interventional	Treatment	Randomized	Nitric Oxide Administration During Pediatric Cardiopulmonary Bypass Surgery to Prevent Platelet Activation	2		NA	0.11	t-test, 2 sided					NA	All	40	Completed	Phase 2/Phase 3
NCT03455218	4306074	7887607	Hospital Length of Stay	nitric oxide	INOmax|Nitric Oxide|Placebo	Device|Drug|Drug	inflammation	Inflammation|Platelet Dysfunction	Parallel Assignment	Interventional	Treatment	Randomized	Nitric Oxide Administration During Pediatric Cardiopulmonary Bypass Surgery to Prevent Platelet Activation	2		NA	0.3	Wilcoxon (Mann-Whitney)					NA	All	40	Completed	Phase 2/Phase 3
NCT03455218	4306075	7887609	Change in Platelet Count	nitric oxide	INOmax|Nitric Oxide|Placebo	Device|Drug|Drug	inflammation	Inflammation|Platelet Dysfunction	Parallel Assignment	Interventional	Treatment	Randomized	Nitric Oxide Administration During Pediatric Cardiopulmonary Bypass Surgery to Prevent Platelet Activation	2		NA	0.55	t-test, 2 sided					NA	All	40	Completed	Phase 2/Phase 3
NCT03455491	4306059	7887590	The Area Under the Curve "Modified Jackson Scale Score" During 3-day Therapy	NA	XC221 100 mg|XC221 200 mg|Placebo	Drug|Drug|Drug	communicable diseases|virus diseases|infection|influenza, human	Acute Respiratory Viral Infections|Influenza	Parallel Assignment	Interventional	Treatment	Randomized	Study to Assess Efficacy and Safety of XC221 in the Treatment of Influenza and Other Acute Respiratory Viral Infections	3		NA	0.4551	ANOVA					NA	All	120	Completed	Phase 2
NCT03455491	4306060	7887592	Time to Body Temperature Normalization	NA	XC221 100 mg|XC221 200 mg|Placebo	Drug|Drug|Drug	communicable diseases|virus diseases|infection|influenza, human	Acute Respiratory Viral Infections|Influenza	Parallel Assignment	Interventional	Treatment	Randomized	Study to Assess Efficacy and Safety of XC221 in the Treatment of Influenza and Other Acute Respiratory Viral Infections	3		NA	0.3597	Gekhan-Wilcoxon test					NA	All	120	Completed	Phase 2
NCT03455491	4306061	7887593	Time to Sustained Improvement in Clinical Symptoms Based on Modified Jackson Scale for ARVI	NA	XC221 100 mg|XC221 200 mg|Placebo	Drug|Drug|Drug	communicable diseases|virus diseases|infection|influenza, human	Acute Respiratory Viral Infections|Influenza	Parallel Assignment	Interventional	Treatment	Randomized	Study to Assess Efficacy and Safety of XC221 in the Treatment of Influenza and Other Acute Respiratory Viral Infections	3		NA	0.3541	Gekhan-Wilcoxon test					NA	All	120	Completed	Phase 2
NCT03456960	4306029	7887535	Study 2, Cmax: Maximum Observed Plasma Concentration for Unchanged Aspirin and Its Metabolite (Salicylic Acid)	aspirin	TAK-438ASA|TAK-438|Aspirin	Drug|Drug|Drug	NA	Healthy Volunteers	Crossover Assignment	Interventional	Other	Randomized	A Study to Evaluate the Bioequivalence (BE) and the Food Effect of TAK-438ASA Tablet	6	LSM Difference	0.4058	NA		0.0803	0.7312	90		NA	Male	276	Completed	Phase 1
NCT03456960	4306028	7887535	Study 2, Cmax: Maximum Observed Plasma Concentration for Unchanged Aspirin and Its Metabolite (Salicylic Acid)	aspirin	TAK-438ASA|TAK-438|Aspirin	Drug|Drug|Drug	NA	Healthy Volunteers	Crossover Assignment	Interventional	Other	Randomized	A Study to Evaluate the Bioequivalence (BE) and the Food Effect of TAK-438ASA Tablet	6	LSM Difference	0.1969	NA		0.1065	0.2873	90		NA	Male	276	Completed	Phase 1
NCT03456960	4306031	7887536	Study 2, AUClast: Area Under the Plasma Concentration-time Curve From Time 0 to the Time of the Last Quantifiable Concentration for Unchanged Aspirin and Its Metabolite (Salicylic Acid)	aspirin	TAK-438ASA|TAK-438|Aspirin	Drug|Drug|Drug	NA	Healthy Volunteers	Crossover Assignment	Interventional	Other	Randomized	A Study to Evaluate the Bioequivalence (BE) and the Food Effect of TAK-438ASA Tablet	6	LSM Difference	0.2096	NA		-0.0054	0.4246	90		NA	Male	276	Completed	Phase 1
NCT03456960	4306030	7887536	Study 2, AUClast: Area Under the Plasma Concentration-time Curve From Time 0 to the Time of the Last Quantifiable Concentration for Unchanged Aspirin and Its Metabolite (Salicylic Acid)	aspirin	TAK-438ASA|TAK-438|Aspirin	Drug|Drug|Drug	NA	Healthy Volunteers	Crossover Assignment	Interventional	Other	Randomized	A Study to Evaluate the Bioequivalence (BE) and the Food Effect of TAK-438ASA Tablet	6	LSM Difference	0.0201	NA		-0.069	0.1092	90		NA	Male	276	Completed	Phase 1
NCT03456960	4306032	7887537	Study 2, AUC(0-24): Area Under the Plasma Concentration-time Curve From Time 0 to Time 24 Hours Over the Dosing Interval for Unchanged Aspirin and Its Metabolite (Salicylic Acid)	aspirin	TAK-438ASA|TAK-438|Aspirin	Drug|Drug|Drug	NA	Healthy Volunteers	Crossover Assignment	Interventional	Other	Randomized	A Study to Evaluate the Bioequivalence (BE) and the Food Effect of TAK-438ASA Tablet	6	LSM Difference	0.0137	NA		-0.0712	0.0986	90		NA	Male	276	Completed	Phase 1
NCT03456960	4306033	7887537	Study 2, AUC(0-24): Area Under the Plasma Concentration-time Curve From Time 0 to Time 24 Hours Over the Dosing Interval for Unchanged Aspirin and Its Metabolite (Salicylic Acid)	aspirin	TAK-438ASA|TAK-438|Aspirin	Drug|Drug|Drug	NA	Healthy Volunteers	Crossover Assignment	Interventional	Other	Randomized	A Study to Evaluate the Bioequivalence (BE) and the Food Effect of TAK-438ASA Tablet	6	LSM Difference	0.2099	NA		-0.0048	0.4246	90		NA	Male	276	Completed	Phase 1
NCT03456960	4306034	7887538	Study 2, AUC∞: Area Under the Plasma Concentration-time Curve From Time 0 to Infinity for Unchanged Aspirin and Its Metabolite (Salicylic Acid)	aspirin	TAK-438ASA|TAK-438|Aspirin	Drug|Drug|Drug	NA	Healthy Volunteers	Crossover Assignment	Interventional	Other	Randomized	A Study to Evaluate the Bioequivalence (BE) and the Food Effect of TAK-438ASA Tablet	6	LSM Difference	0.014	NA		-0.0639	0.0918	90		NA	Male	276	Completed	Phase 1
NCT03456960	4306035	7887538	Study 2, AUC∞: Area Under the Plasma Concentration-time Curve From Time 0 to Infinity for Unchanged Aspirin and Its Metabolite (Salicylic Acid)	aspirin	TAK-438ASA|TAK-438|Aspirin	Drug|Drug|Drug	NA	Healthy Volunteers	Crossover Assignment	Interventional	Other	Randomized	A Study to Evaluate the Bioequivalence (BE) and the Food Effect of TAK-438ASA Tablet	6	LSM Difference	0.2089	NA		-0.0061	0.4239	90		NA	Male	276	Completed	Phase 1
NCT03456960	4306036	7887541	Study 2, Cmax: Maximum Observed Plasma Concentration for TAK-438F and Its Metabolites (M-I, M-II, M-III and M-IV-Sul)	aspirin	TAK-438ASA|TAK-438|Aspirin	Drug|Drug|Drug	NA	Healthy Volunteers	Crossover Assignment	Interventional	Other	Randomized	A Study to Evaluate the Bioequivalence (BE) and the Food Effect of TAK-438ASA Tablet	6	LSM Difference	0.3653	NA		0.218	0.5126	90		NA	Male	276	Completed	Phase 1
NCT03456960	4306037	7887542	Study 2, AUClast: Area Under the Plasma Concentration-time Curve From Time 0 to the Time of the Last Quantifiable Concentration for TAK-438F and Its Metabolites (M-I, M-II, M-III and M-IV-Sul)	aspirin	TAK-438ASA|TAK-438|Aspirin	Drug|Drug|Drug	NA	Healthy Volunteers	Crossover Assignment	Interventional	Other	Randomized	A Study to Evaluate the Bioequivalence (BE) and the Food Effect of TAK-438ASA Tablet	6	LSM Difference	0.219	NA		0.1675	0.2706	90		NA	Male	276	Completed	Phase 1
NCT03456960	4306038	7887543	Study 2, AUC(0-48): Area Under the Plasma Concentration-time Curve From Time 0 to Time 48 Hours Over the Dosing Interval for TAK-438F and Its Metabolites (M-I, M-II, M-III and M-IV-Sul)	aspirin	TAK-438ASA|TAK-438|Aspirin	Drug|Drug|Drug	NA	Healthy Volunteers	Crossover Assignment	Interventional	Other	Randomized	A Study to Evaluate the Bioequivalence (BE) and the Food Effect of TAK-438ASA Tablet	6	LSM Difference	0.2161	NA		0.1652	0.2671	90		NA	Male	276	Completed	Phase 1
NCT03456960	4306039	7887544	Study 2, AUC∞: Area Under the Plasma Concentration-time Curve From Time 0 to Infinity for TAK-438F and Its Metabolites (M) (M-I, M-II, M-III and M-IV-Sul)	aspirin	TAK-438ASA|TAK-438|Aspirin	Drug|Drug|Drug	NA	Healthy Volunteers	Crossover Assignment	Interventional	Other	Randomized	A Study to Evaluate the Bioequivalence (BE) and the Food Effect of TAK-438ASA Tablet	6	LSM Difference	0.2138	NA		0.1609	0.2667	90		NA	Male	276	Completed	Phase 1
NCT03456960	4306041	7887545	Study 1, Lambda (z): Terminal Disposition Phase Rate Constant for Unchanged Aspirin	aspirin	TAK-438ASA|TAK-438|Aspirin	Drug|Drug|Drug	NA	Healthy Volunteers	Crossover Assignment	Interventional	Other	Randomized	A Study to Evaluate the Bioequivalence (BE) and the Food Effect of TAK-438ASA Tablet	6	LSM Difference	0.0148	NA		-0.0734	0.103	90		NA	Male	276	Completed	Phase 1
NCT03456960	4306040	7887545	Study 1, Lambda (z): Terminal Disposition Phase Rate Constant for Unchanged Aspirin	aspirin	TAK-438ASA|TAK-438|Aspirin	Drug|Drug|Drug	NA	Healthy Volunteers	Crossover Assignment	Interventional	Other	Randomized	A Study to Evaluate the Bioequivalence (BE) and the Food Effect of TAK-438ASA Tablet	6	LSM Difference	-0.002	NA		-0.0463	0.0424	90		NA	Male	276	Completed	Phase 1
NCT03456960	4306043	7887546	Study 1, MRT (Infinity,ev): Mean Residence Time From Time 0 to Infinity for Unchanged Aspirin	aspirin	TAK-438ASA|TAK-438|Aspirin	Drug|Drug|Drug	NA	Healthy Volunteers	Crossover Assignment	Interventional	Other	Randomized	A Study to Evaluate the Bioequivalence (BE) and the Food Effect of TAK-438ASA Tablet	6	LSM Difference	-0.1193	NA		-0.2179	-0.0206	90		NA	Male	276	Completed	Phase 1
NCT03456960	4306042	7887546	Study 1, MRT (Infinity,ev): Mean Residence Time From Time 0 to Infinity for Unchanged Aspirin	aspirin	TAK-438ASA|TAK-438|Aspirin	Drug|Drug|Drug	NA	Healthy Volunteers	Crossover Assignment	Interventional	Other	Randomized	A Study to Evaluate the Bioequivalence (BE) and the Food Effect of TAK-438ASA Tablet	6	LSM Difference	-0.1366	NA		-0.173	-0.1002	90		NA	Male	276	Completed	Phase 1
NCT03456960	4306045	7887547	Study 1, Tmax: Time to Reach the Maximum Plasma Concentration (Cmax) for Unchanged Aspirin	aspirin	TAK-438ASA|TAK-438|Aspirin	Drug|Drug|Drug	NA	Healthy Volunteers	Crossover Assignment	Interventional	Other	Randomized	A Study to Evaluate the Bioequivalence (BE) and the Food Effect of TAK-438ASA Tablet	6	LSM Difference	-0.146	NA		-0.2478	-0.0443	90		NA	Male	276	Completed	Phase 1
NCT03456960	4306044	7887547	Study 1, Tmax: Time to Reach the Maximum Plasma Concentration (Cmax) for Unchanged Aspirin	aspirin	TAK-438ASA|TAK-438|Aspirin	Drug|Drug|Drug	NA	Healthy Volunteers	Crossover Assignment	Interventional	Other	Randomized	A Study to Evaluate the Bioequivalence (BE) and the Food Effect of TAK-438ASA Tablet	6	LSM Difference	-0.1674	NA		-0.2084	-0.1264	90		NA	Male	276	Completed	Phase 1
NCT03456960	4306046	7887548	Study 1, AUC∞: Area Under the Plasma Concentration-time Curve From Time 0 to Infinity for Unchanged Aspirin	aspirin	TAK-438ASA|TAK-438|Aspirin	Drug|Drug|Drug	NA	Healthy Volunteers	Crossover Assignment	Interventional	Other	Randomized	A Study to Evaluate the Bioequivalence (BE) and the Food Effect of TAK-438ASA Tablet	6	LSM Difference	0.0654	NA		0.0141	0.1167	90		NA	Male	276	Completed	Phase 1
NCT03456960	4306047	7887548	Study 1, AUC∞: Area Under the Plasma Concentration-time Curve From Time 0 to Infinity for Unchanged Aspirin	aspirin	TAK-438ASA|TAK-438|Aspirin	Drug|Drug|Drug	NA	Healthy Volunteers	Crossover Assignment	Interventional	Other	Randomized	A Study to Evaluate the Bioequivalence (BE) and the Food Effect of TAK-438ASA Tablet	6	LSM Difference	0.0547	NA		-0.0937	0.2032	90		NA	Male	276	Completed	Phase 1
NCT03456960	4306048	7887549	Study 1, Lambda (z): Terminal Disposition Phase Rate Constant for TAK-438F	aspirin	TAK-438ASA|TAK-438|Aspirin	Drug|Drug|Drug	NA	Healthy Volunteers	Crossover Assignment	Interventional	Other	Randomized	A Study to Evaluate the Bioequivalence (BE) and the Food Effect of TAK-438ASA Tablet	6	LSM Difference	-0.0195	NA		-0.0676	0.0286	90		NA	Male	276	Completed	Phase 1
NCT03456960	4306049	7887550	Study 1, MRT (Infinity,ev): Mean Residence Time From Time 0 to Infinity for TAK-438F	aspirin	TAK-438ASA|TAK-438|Aspirin	Drug|Drug|Drug	NA	Healthy Volunteers	Crossover Assignment	Interventional	Other	Randomized	A Study to Evaluate the Bioequivalence (BE) and the Food Effect of TAK-438ASA Tablet	6	LSM Difference	-0.015	NA		-0.0448	0.0149	90		NA	Male	276	Completed	Phase 1
NCT03456960	4306050	7887551	Study 1, Tmax: Time to Reach the Maximum Plasma Concentration (Cmax) for TAK-438F	aspirin	TAK-438ASA|TAK-438|Aspirin	Drug|Drug|Drug	NA	Healthy Volunteers	Crossover Assignment	Interventional	Other	Randomized	A Study to Evaluate the Bioequivalence (BE) and the Food Effect of TAK-438ASA Tablet	6	LSM Difference	-0.0281	NA		-0.1662	0.11	90		NA	Male	276	Completed	Phase 1
NCT03456960	4306051	7887552	Study 1, AUC∞: Area Under the Plasma Concentration-time Curve From Time 0 to Infinity for TAK-438F	aspirin	TAK-438ASA|TAK-438|Aspirin	Drug|Drug|Drug	NA	Healthy Volunteers	Crossover Assignment	Interventional	Other	Randomized	A Study to Evaluate the Bioequivalence (BE) and the Food Effect of TAK-438ASA Tablet	6	LSM Difference	0.01	NA		-0.0299	0.05	90		NA	Male	276	Completed	Phase 1
NCT03456960	4306053	7887553	Study 1, Cmax: Maximum Observed Plasma Concentration for Unchanged Aspirin	aspirin	TAK-438ASA|TAK-438|Aspirin	Drug|Drug|Drug	NA	Healthy Volunteers	Crossover Assignment	Interventional	Other	Randomized	A Study to Evaluate the Bioequivalence (BE) and the Food Effect of TAK-438ASA Tablet	6	LSM Difference	0.0916	NA		-0.133	0.3162	90		NA	Male	276	Completed	Phase 1
NCT03456960	4306052	7887553	Study 1, Cmax: Maximum Observed Plasma Concentration for Unchanged Aspirin	aspirin	TAK-438ASA|TAK-438|Aspirin	Drug|Drug|Drug	NA	Healthy Volunteers	Crossover Assignment	Interventional	Other	Randomized	A Study to Evaluate the Bioequivalence (BE) and the Food Effect of TAK-438ASA Tablet	6	LSM Difference	0.2293	NA		0.1519	0.3068	90		NA	Male	276	Completed	Phase 1
NCT03456960	4306055	7887554	Study 1, AUClast: Area Under the Plasma Concentration-time Curve From Time 0 to the Time of the Last Quantifiable Concentration for Unchanged Aspirin	aspirin	TAK-438ASA|TAK-438|Aspirin	Drug|Drug|Drug	NA	Healthy Volunteers	Crossover Assignment	Interventional	Other	Randomized	A Study to Evaluate the Bioequivalence (BE) and the Food Effect of TAK-438ASA Tablet	6	LSM Difference	0.0546	NA		-0.0941	0.2034	90		NA	Male	276	Completed	Phase 1
NCT03456960	4306054	7887554	Study 1, AUClast: Area Under the Plasma Concentration-time Curve From Time 0 to the Time of the Last Quantifiable Concentration for Unchanged Aspirin	aspirin	TAK-438ASA|TAK-438|Aspirin	Drug|Drug|Drug	NA	Healthy Volunteers	Crossover Assignment	Interventional	Other	Randomized	A Study to Evaluate the Bioequivalence (BE) and the Food Effect of TAK-438ASA Tablet	6	LSM Difference	0.0912	NA		0.0399	0.1424	90		NA	Male	276	Completed	Phase 1
NCT03456960	4306056	7887555	Study 1, Cmax: Maximum Observed Plasma Concentration for TAK-438F	aspirin	TAK-438ASA|TAK-438|Aspirin	Drug|Drug|Drug	NA	Healthy Volunteers	Crossover Assignment	Interventional	Other	Randomized	A Study to Evaluate the Bioequivalence (BE) and the Food Effect of TAK-438ASA Tablet	6	LSM Difference	0.0508	NA		-0.0079	0.1096	90		NA	Male	276	Completed	Phase 1
NCT03456960	4306057	7887556	Study 1, AUClast: Area Under the Plasma Concentration-time Curve From Time 0 to the Time of the Last Quantifiable Concentration for Free Base of TAK-438 (TAK-438F)	aspirin	TAK-438ASA|TAK-438|Aspirin	Drug|Drug|Drug	NA	Healthy Volunteers	Crossover Assignment	Interventional	Other	Randomized	A Study to Evaluate the Bioequivalence (BE) and the Food Effect of TAK-438ASA Tablet	6	LSM Difference	0.0059	NA		-0.034	0.0458	90		NA	Male	276	Completed	Phase 1
NCT03458702	4306015	7887476	RPE Assessed Post-Condition	NA	YogaFit|Quiet Rest	Behavioral|Behavioral	anxiety disorders	Generalized Anxiety Disorder	Crossover Assignment	Interventional	Treatment	Randomized	The Effects of Emotional Exposure on State Anxiety	2		NA	0.05	t-test, 1 sided					NA	Female	56	Completed	N/A
NCT03458702	4306016	7887477	High-frequency Band (HFNU) Assessed at Baseline, Post-Condition and Post-Exposure	NA	YogaFit|Quiet Rest	Behavioral|Behavioral	anxiety disorders	Generalized Anxiety Disorder	Crossover Assignment	Interventional	Treatment	Randomized	The Effects of Emotional Exposure on State Anxiety	2		NA	0.026	ANOVA					NA	Female	56	Completed	N/A
NCT03458702	4306017	7887477	High-frequency Band (HFNU) Assessed at Baseline, Post-Condition and Post-Exposure	NA	YogaFit|Quiet Rest	Behavioral|Behavioral	anxiety disorders	Generalized Anxiety Disorder	Crossover Assignment	Interventional	Treatment	Randomized	The Effects of Emotional Exposure on State Anxiety	2		NA	0.05	ANOVA					NA	Female	56	Completed	N/A
NCT03458702	4306018	7887478	Low-frequency Band (LFNU) Assessed at Baseline, Post-Condition and Post-Exposure	NA	YogaFit|Quiet Rest	Behavioral|Behavioral	anxiety disorders	Generalized Anxiety Disorder	Crossover Assignment	Interventional	Treatment	Randomized	The Effects of Emotional Exposure on State Anxiety	2		NA	0.016	ANOVA					NA	Female	56	Completed	N/A
NCT03458702	4306019	7887478	Low-frequency Band (LFNU) Assessed at Baseline, Post-Condition and Post-Exposure	NA	YogaFit|Quiet Rest	Behavioral|Behavioral	anxiety disorders	Generalized Anxiety Disorder	Crossover Assignment	Interventional	Treatment	Randomized	The Effects of Emotional Exposure on State Anxiety	2		NA	0.05	ANOVA					NA	Female	56	Completed	N/A
NCT03458702	4306022	7887479	Root Mean Square of Successive Differences (RMSSD) Assessed at Baseline, Post-Condition and Post-Exposure	NA	YogaFit|Quiet Rest	Behavioral|Behavioral	anxiety disorders	Generalized Anxiety Disorder	Crossover Assignment	Interventional	Treatment	Randomized	The Effects of Emotional Exposure on State Anxiety	2		NA	0.05	ANOVA					NA	Female	56	Completed	N/A
NCT03458702	4306020	7887479	Root Mean Square of Successive Differences (RMSSD) Assessed at Baseline, Post-Condition and Post-Exposure	NA	YogaFit|Quiet Rest	Behavioral|Behavioral	anxiety disorders	Generalized Anxiety Disorder	Crossover Assignment	Interventional	Treatment	Randomized	The Effects of Emotional Exposure on State Anxiety	2		NA	0.001	Chi-squared, Corrected					NA	Female	56	Completed	N/A
NCT03458702	4306021	7887479	Root Mean Square of Successive Differences (RMSSD) Assessed at Baseline, Post-Condition and Post-Exposure	NA	YogaFit|Quiet Rest	Behavioral|Behavioral	anxiety disorders	Generalized Anxiety Disorder	Crossover Assignment	Interventional	Treatment	Randomized	The Effects of Emotional Exposure on State Anxiety	2		NA	0.042	ANOVA					NA	Female	56	Completed	N/A
NCT03458702	4306025	7887480	Heart Rate Assessed at Baseline, During Condition, Post-Condition and Post-Exposure	NA	YogaFit|Quiet Rest	Behavioral|Behavioral	anxiety disorders	Generalized Anxiety Disorder	Crossover Assignment	Interventional	Treatment	Randomized	The Effects of Emotional Exposure on State Anxiety	2		NA	0.05	ANOVA					NA	Female	56	Completed	N/A
NCT03458702	4306024	7887480	Heart Rate Assessed at Baseline, During Condition, Post-Condition and Post-Exposure	NA	YogaFit|Quiet Rest	Behavioral|Behavioral	anxiety disorders	Generalized Anxiety Disorder	Crossover Assignment	Interventional	Treatment	Randomized	The Effects of Emotional Exposure on State Anxiety	2		NA	0.001	ANOVA					NA	Female	56	Completed	N/A
NCT03458702	4306023	7887480	Heart Rate Assessed at Baseline, During Condition, Post-Condition and Post-Exposure	NA	YogaFit|Quiet Rest	Behavioral|Behavioral	anxiety disorders	Generalized Anxiety Disorder	Crossover Assignment	Interventional	Treatment	Randomized	The Effects of Emotional Exposure on State Anxiety	2		NA	0.005	ANOVA					NA	Female	56	Completed	N/A
NCT03458702	4306027	7887481	STAI-Y1 Score Assessed at Baseline, Post-Condition and Post-Exposure	NA	YogaFit|Quiet Rest	Behavioral|Behavioral	anxiety disorders	Generalized Anxiety Disorder	Crossover Assignment	Interventional	Treatment	Randomized	The Effects of Emotional Exposure on State Anxiety	2		NA	0.05	t-test, 2 sided					NA	Female	56	Completed	N/A
NCT03458702	4306026	7887481	STAI-Y1 Score Assessed at Baseline, Post-Condition and Post-Exposure	NA	YogaFit|Quiet Rest	Behavioral|Behavioral	anxiety disorders	Generalized Anxiety Disorder	Crossover Assignment	Interventional	Treatment	Randomized	The Effects of Emotional Exposure on State Anxiety	2		NA	0.001	ANOVA					NA	Female	56	Completed	N/A
NCT03459612	4305980	7887424	Total Number of Collisions	promethazine|diphenhydramine	Lasmiditan|Placebo|Diphenhydramine	Drug|Drug|Drug	NA	Healthy	Crossover Assignment	Interventional	Basic Science	Randomized	A Study of Lasmiditan on Simulated Driving Performance in Healthy Participants	4	Mean Difference (Final Values)	0.03	0.959	Wilcoxon Signed Rank test				Standard Deviation	0.94	All	68	Completed	Phase 1
NCT03459612	4305979	7887424	Total Number of Collisions	promethazine|diphenhydramine	Lasmiditan|Placebo|Diphenhydramine	Drug|Drug|Drug	NA	Healthy	Crossover Assignment	Interventional	Basic Science	Randomized	A Study of Lasmiditan on Simulated Driving Performance in Healthy Participants	4	Mean Difference (Final Values)	0.46	0.0097	Wilcoxon Signed Rank test				Standard Deviation	1.76	All	68	Completed	Phase 1
NCT03459612	4305981	7887424	Total Number of Collisions	promethazine|diphenhydramine	Lasmiditan|Placebo|Diphenhydramine	Drug|Drug|Drug	NA	Healthy	Crossover Assignment	Interventional	Basic Science	Randomized	A Study of Lasmiditan on Simulated Driving Performance in Healthy Participants	4	Mean Difference (Final Values)	-0.12	0.125	Wilcoxon Signed Rank test				Standard Deviation	0.56	All	68	Completed	Phase 1
NCT03459612	4305983	7887425	Total Number of Collisions	promethazine|diphenhydramine	Lasmiditan|Placebo|Diphenhydramine	Drug|Drug|Drug	NA	Healthy	Crossover Assignment	Interventional	Basic Science	Randomized	A Study of Lasmiditan on Simulated Driving Performance in Healthy Participants	4	Mean Difference (Final Values)	-0.04	0.5938	Wilcoxon Signed Rank test				Standard Deviation	0.44	All	68	Completed	Phase 1
NCT03459612	4305984	7887425	Total Number of Collisions	promethazine|diphenhydramine	Lasmiditan|Placebo|Diphenhydramine	Drug|Drug|Drug	NA	Healthy	Crossover Assignment	Interventional	Basic Science	Randomized	A Study of Lasmiditan on Simulated Driving Performance in Healthy Participants	4	Mean Difference (Final Values)	-0.09	0.1563	Wilcoxon Signed Rank test				Standard Deviation	0.42	All	68	Completed	Phase 1
NCT03459612	4305982	7887425	Total Number of Collisions	promethazine|diphenhydramine	Lasmiditan|Placebo|Diphenhydramine	Drug|Drug|Drug	NA	Healthy	Crossover Assignment	Interventional	Basic Science	Randomized	A Study of Lasmiditan on Simulated Driving Performance in Healthy Participants	4	Mean Difference (Final Values)	0.12	0.0938	Wilcoxon Signed Rank test				Standard Deviation	0.54	All	68	Completed	Phase 1
NCT03459612	4305986	7887426	Total Number of Collisions	promethazine|diphenhydramine	Lasmiditan|Placebo|Diphenhydramine	Drug|Drug|Drug	NA	Healthy	Crossover Assignment	Interventional	Basic Science	Randomized	A Study of Lasmiditan on Simulated Driving Performance in Healthy Participants	4	Mean Difference (Final Values)	-0.04	0.375	Wilcoxon Signed Rank test				Standard Deviation	0.27	All	68	Completed	Phase 1
NCT03459612	4305987	7887426	Total Number of Collisions	promethazine|diphenhydramine	Lasmiditan|Placebo|Diphenhydramine	Drug|Drug|Drug	NA	Healthy	Crossover Assignment	Interventional	Basic Science	Randomized	A Study of Lasmiditan on Simulated Driving Performance in Healthy Participants	4	Mean Difference (Final Values)	-0.03	0.6875	Wilcoxon Signed Rank test				Standard Deviation	0.3	All	68	Completed	Phase 1
NCT03459612	4305985	7887426	Total Number of Collisions	promethazine|diphenhydramine	Lasmiditan|Placebo|Diphenhydramine	Drug|Drug|Drug	NA	Healthy	Crossover Assignment	Interventional	Basic Science	Randomized	A Study of Lasmiditan on Simulated Driving Performance in Healthy Participants	4	Mean Difference (Final Values)	0.3	0.0115	Wilcoxon Signed Rank test				Standard Deviation	1	All	68	Completed	Phase 1
NCT03459612	4305990	7887427	Number of Correct Responses in Driving Performance Using CogScreen Symbol Digit Coding (SDC) Test	promethazine|diphenhydramine	Lasmiditan|Placebo|Diphenhydramine	Drug|Drug|Drug	NA	Healthy	Crossover Assignment	Interventional	Basic Science	Randomized	A Study of Lasmiditan on Simulated Driving Performance in Healthy Participants	4	Difference of Least Square Means	-0.28	NA		-1.71	1.15	95		NA	All	68	Completed	Phase 1
NCT03459612	4305988	7887427	Number of Correct Responses in Driving Performance Using CogScreen Symbol Digit Coding (SDC) Test	promethazine|diphenhydramine	Lasmiditan|Placebo|Diphenhydramine	Drug|Drug|Drug	NA	Healthy	Crossover Assignment	Interventional	Basic Science	Randomized	A Study of Lasmiditan on Simulated Driving Performance in Healthy Participants	4	Difference of Least Square Means	-2.7	NA		-4.13	-1.27	95		NA	All	68	Completed	Phase 1
NCT03459612	4305989	7887427	Number of Correct Responses in Driving Performance Using CogScreen Symbol Digit Coding (SDC) Test	promethazine|diphenhydramine	Lasmiditan|Placebo|Diphenhydramine	Drug|Drug|Drug	NA	Healthy	Crossover Assignment	Interventional	Basic Science	Randomized	A Study of Lasmiditan on Simulated Driving Performance in Healthy Participants	4	Difference of Least Square Means	-0.31	NA		-1.71	1.08	95		NA	All	68	Completed	Phase 1
NCT03459612	4305993	7887428	Number of Correct Responses in Driving Performance Using CogScreen Symbol Digit Coding (SDC) Test	promethazine|diphenhydramine	Lasmiditan|Placebo|Diphenhydramine	Drug|Drug|Drug	NA	Healthy	Crossover Assignment	Interventional	Basic Science	Randomized	A Study of Lasmiditan on Simulated Driving Performance in Healthy Participants	4	Difference of Least Square Means	-1.79	NA		-3.52	-0.06	95		NA	All	68	Completed	Phase 1
NCT03459612	4305991	7887428	Number of Correct Responses in Driving Performance Using CogScreen Symbol Digit Coding (SDC) Test	promethazine|diphenhydramine	Lasmiditan|Placebo|Diphenhydramine	Drug|Drug|Drug	NA	Healthy	Crossover Assignment	Interventional	Basic Science	Randomized	A Study of Lasmiditan on Simulated Driving Performance in Healthy Participants	4	Difference in Least Square Means	-3.81	NA		-5.53	-2.08	95		NA	All	68	Completed	Phase 1
NCT03459612	4305992	7887428	Number of Correct Responses in Driving Performance Using CogScreen Symbol Digit Coding (SDC) Test	promethazine|diphenhydramine	Lasmiditan|Placebo|Diphenhydramine	Drug|Drug|Drug	NA	Healthy	Crossover Assignment	Interventional	Basic Science	Randomized	A Study of Lasmiditan on Simulated Driving Performance in Healthy Participants	4	Difference in Least Square Means	-0.29	NA		-2	1.42	95		NA	All	68	Completed	Phase 1
NCT03459612	4305996	7887429	Number of Correct Responses in Driving Performance Using CogScreen Symbol Digit Coding (SDC) Test	promethazine|diphenhydramine	Lasmiditan|Placebo|Diphenhydramine	Drug|Drug|Drug	NA	Healthy	Crossover Assignment	Interventional	Basic Science	Randomized	A Study of Lasmiditan on Simulated Driving Performance in Healthy Participants	4	Difference in Least Square Means	0	NA		-1.61	1.62	95		NA	All	68	Completed	Phase 1
NCT03459612	4305995	7887429	Number of Correct Responses in Driving Performance Using CogScreen Symbol Digit Coding (SDC) Test	promethazine|diphenhydramine	Lasmiditan|Placebo|Diphenhydramine	Drug|Drug|Drug	NA	Healthy	Crossover Assignment	Interventional	Basic Science	Randomized	A Study of Lasmiditan on Simulated Driving Performance in Healthy Participants	4	Difference in Lease Square Means	-0.74	NA		-2.49	1.01	95		NA	All	68	Completed	Phase 1
NCT03459612	4305994	7887429	Number of Correct Responses in Driving Performance Using CogScreen Symbol Digit Coding (SDC) Test	promethazine|diphenhydramine	Lasmiditan|Placebo|Diphenhydramine	Drug|Drug|Drug	NA	Healthy	Crossover Assignment	Interventional	Basic Science	Randomized	A Study of Lasmiditan on Simulated Driving Performance in Healthy Participants	4	Difference in Least Square Means	-0.72	NA		-2.32	0.89	95		NA	All	68	Completed	Phase 1
NCT03459612	4305997	7887430	Karolinska Sleepiness Scale (KSS) Score	promethazine|diphenhydramine	Lasmiditan|Placebo|Diphenhydramine	Drug|Drug|Drug	NA	Healthy	Crossover Assignment	Interventional	Basic Science	Randomized	A Study of Lasmiditan on Simulated Driving Performance in Healthy Participants	4	Difference of Least Square Means	0.44	NA		-0.09	0.96	95		NA	All	68	Completed	Phase 1
NCT03459612	4305999	7887430	Karolinska Sleepiness Scale (KSS) Score	promethazine|diphenhydramine	Lasmiditan|Placebo|Diphenhydramine	Drug|Drug|Drug	NA	Healthy	Crossover Assignment	Interventional	Basic Science	Randomized	A Study of Lasmiditan on Simulated Driving Performance in Healthy Participants	4	Difference of Least Square Means	-0.58	NA		-1.1	-0.06	95		NA	All	68	Completed	Phase 1
NCT03459612	4305998	7887430	Karolinska Sleepiness Scale (KSS) Score	promethazine|diphenhydramine	Lasmiditan|Placebo|Diphenhydramine	Drug|Drug|Drug	NA	Healthy	Crossover Assignment	Interventional	Basic Science	Randomized	A Study of Lasmiditan on Simulated Driving Performance in Healthy Participants	4	Difference of Least Square Means	-0.4	NA		-0.89	0.09	95		NA	All	68	Completed	Phase 1
NCT03459612	4306000	7887431	Karolinska Sleepiness Scale (KSS) Score	promethazine|diphenhydramine	Lasmiditan|Placebo|Diphenhydramine	Drug|Drug|Drug	NA	Healthy	Crossover Assignment	Interventional	Basic Science	Randomized	A Study of Lasmiditan on Simulated Driving Performance in Healthy Participants	4	Difference of Least Square Means	1.29	NA		0.81	1.78	95		NA	All	68	Completed	Phase 1
NCT03459612	4306002	7887431	Karolinska Sleepiness Scale (KSS) Score	promethazine|diphenhydramine	Lasmiditan|Placebo|Diphenhydramine	Drug|Drug|Drug	NA	Healthy	Crossover Assignment	Interventional	Basic Science	Randomized	A Study of Lasmiditan on Simulated Driving Performance in Healthy Participants	4	Difference of Least Square Means	0.48	NA		0	0.96	95		NA	All	68	Completed	Phase 1
NCT03459612	4306001	7887431	Karolinska Sleepiness Scale (KSS) Score	promethazine|diphenhydramine	Lasmiditan|Placebo|Diphenhydramine	Drug|Drug|Drug	NA	Healthy	Crossover Assignment	Interventional	Basic Science	Randomized	A Study of Lasmiditan on Simulated Driving Performance in Healthy Participants	4	Differnce of Least Square Means	0.34	NA		-0.14	0.82	95		NA	All	68	Completed	Phase 1
NCT03459612	4306005	7887432	Karolinska Sleepiness Scale (KSS) Score	promethazine|diphenhydramine	Lasmiditan|Placebo|Diphenhydramine	Drug|Drug|Drug	NA	Healthy	Crossover Assignment	Interventional	Basic Science	Randomized	A Study of Lasmiditan on Simulated Driving Performance in Healthy Participants	4	Differences of Least Square Mean	0.28	NA		-0.15	0.7	95		NA	All	68	Completed	Phase 1
NCT03459612	4306004	7887432	Karolinska Sleepiness Scale (KSS) Score	promethazine|diphenhydramine	Lasmiditan|Placebo|Diphenhydramine	Drug|Drug|Drug	NA	Healthy	Crossover Assignment	Interventional	Basic Science	Randomized	A Study of Lasmiditan on Simulated Driving Performance in Healthy Participants	4	Difference of Least Square Means	0.66	NA		0.22	1.1	95		NA	All	68	Completed	Phase 1
NCT03459612	4306003	7887432	Karolinska Sleepiness Scale (KSS) Score	promethazine|diphenhydramine	Lasmiditan|Placebo|Diphenhydramine	Drug|Drug|Drug	NA	Healthy	Crossover Assignment	Interventional	Basic Science	Randomized	A Study of Lasmiditan on Simulated Driving Performance in Healthy Participants	4	Difference of Least Square Means	0.81	NA		0.39	1.24	95		NA	All	68	Completed	Phase 1
NCT03459612	4306008	7887433	Simulated Driving Performance in Healthy Participants as Measured by Standard Deviation of Lateral Position (SDLP) Using the Cognitive Research Corporation Driving Simulator-MiniSim (CRCDS-MiniSim)	promethazine|diphenhydramine	Lasmiditan|Placebo|Diphenhydramine	Drug|Drug|Drug	NA	Healthy	Crossover Assignment	Interventional	Basic Science	Randomized	A Study of Lasmiditan on Simulated Driving Performance in Healthy Participants	4	Differnce in LS Means	-0.97	0.0001	Mixed Models Analysis	-2.3	0.36	95		NA	All	68	Completed	Phase 1
NCT03459612	4306007	7887433	Simulated Driving Performance in Healthy Participants as Measured by Standard Deviation of Lateral Position (SDLP) Using the Cognitive Research Corporation Driving Simulator-MiniSim (CRCDS-MiniSim)	promethazine|diphenhydramine	Lasmiditan|Placebo|Diphenhydramine	Drug|Drug|Drug	NA	Healthy	Crossover Assignment	Interventional	Basic Science	Randomized	A Study of Lasmiditan on Simulated Driving Performance in Healthy Participants	4	Difference in LS Means	-1.04	0.0001	Mixed Models Analysis	-2.4	0.32	95		NA	All	68	Completed	Phase 1
NCT03459612	4306006	7887433	Simulated Driving Performance in Healthy Participants as Measured by Standard Deviation of Lateral Position (SDLP) Using the Cognitive Research Corporation Driving Simulator-MiniSim (CRCDS-MiniSim)	promethazine|diphenhydramine	Lasmiditan|Placebo|Diphenhydramine	Drug|Drug|Drug	NA	Healthy	Crossover Assignment	Interventional	Basic Science	Randomized	A Study of Lasmiditan on Simulated Driving Performance in Healthy Participants	4	Difference in LS Means	4.05	0.0001	Mixed Models Analysis	2.73	5.38	95		NA	All	68	Completed	Phase 1
NCT03459612	4306010	7887434	Simulated Driving Performance in Healthy Participants as Measured by Standard Deviation of Lateral Position (SDLP) Using the Cognitive Research Corporation Driving Simulator-MiniSim (CRCDS-MiniSim)	promethazine|diphenhydramine	Lasmiditan|Placebo|Diphenhydramine	Drug|Drug|Drug	NA	Healthy	Crossover Assignment	Interventional	Basic Science	Randomized	A Study of Lasmiditan on Simulated Driving Performance in Healthy Participants	4	Difference in LS Means	-0.32	0.0001	Mixed Models Analysis	-1.51	0.88	95		NA	All	68	Completed	Phase 1
NCT03459612	4306011	7887434	Simulated Driving Performance in Healthy Participants as Measured by Standard Deviation of Lateral Position (SDLP) Using the Cognitive Research Corporation Driving Simulator-MiniSim (CRCDS-MiniSim)	promethazine|diphenhydramine	Lasmiditan|Placebo|Diphenhydramine	Drug|Drug|Drug	NA	Healthy	Crossover Assignment	Interventional	Basic Science	Randomized	A Study of Lasmiditan on Simulated Driving Performance in Healthy Participants	4	Difference in LS Means	-0.12	0.0001	Mixed Models Analysis	-1.28	1.04	95		NA	All	68	Completed	Phase 1
NCT03459612	4306009	7887434	Simulated Driving Performance in Healthy Participants as Measured by Standard Deviation of Lateral Position (SDLP) Using the Cognitive Research Corporation Driving Simulator-MiniSim (CRCDS-MiniSim)	promethazine|diphenhydramine	Lasmiditan|Placebo|Diphenhydramine	Drug|Drug|Drug	NA	Healthy	Crossover Assignment	Interventional	Basic Science	Randomized	A Study of Lasmiditan on Simulated Driving Performance in Healthy Participants	4	Difference in LS Means	4.31	0.0001	Mixed Models Analysis	3.17	5.45	95		NA	All	68	Completed	Phase 1
NCT03459612	4306012	7887435	Simulated Driving Performance in Healthy Participants as Measured by Standard Deviation of Lateral Position (SDLP) Using the Cognitive Research Corporation Driving Simulator-MiniSim (CRCDS-MiniSim)	promethazine|diphenhydramine	Lasmiditan|Placebo|Diphenhydramine	Drug|Drug|Drug	NA	Healthy	Crossover Assignment	Interventional	Basic Science	Randomized	A Study of Lasmiditan on Simulated Driving Performance in Healthy Participants	4	LS Means	4.98	0.0001	Mixed Models Analysis	3.58	6.38	95		NA	All	68	Completed	Phase 1
NCT03459612	4306013	7887435	Simulated Driving Performance in Healthy Participants as Measured by Standard Deviation of Lateral Position (SDLP) Using the Cognitive Research Corporation Driving Simulator-MiniSim (CRCDS-MiniSim)	promethazine|diphenhydramine	Lasmiditan|Placebo|Diphenhydramine	Drug|Drug|Drug	NA	Healthy	Crossover Assignment	Interventional	Basic Science	Randomized	A Study of Lasmiditan on Simulated Driving Performance in Healthy Participants	4	LS Means	1.76	0.0001	Mixed Models Analysis	0.32	3.2	95		NA	All	68	Completed	Phase 1
NCT03459612	4306014	7887435	Simulated Driving Performance in Healthy Participants as Measured by Standard Deviation of Lateral Position (SDLP) Using the Cognitive Research Corporation Driving Simulator-MiniSim (CRCDS-MiniSim)	promethazine|diphenhydramine	Lasmiditan|Placebo|Diphenhydramine	Drug|Drug|Drug	NA	Healthy	Crossover Assignment	Interventional	Basic Science	Randomized	A Study of Lasmiditan on Simulated Driving Performance in Healthy Participants	4	Difference in LS Means	0.98	0.0001	Mixed Models Analysis	-0.43	2.39	95		NA	All	68	Completed	Phase 1
NCT03459794	4305976	7887419	Complete Blood Counts (CBC)	ivermectin	Placebo|Ivermectin	Other|Drug	NA	Ivermectin	Parallel Assignment	Interventional	Basic Science	Randomized	Ivermectin and Human Immunity	2		NA	0.05	t-test, 1 sided					NA	All	12	Completed	Early Phase 1
NCT03459794	4305977	7887420	Number of Transcripts in PBMC With Statistically Significant Changes From Pre-treatment Levels.	ivermectin	Placebo|Ivermectin	Other|Drug	NA	Ivermectin	Parallel Assignment	Interventional	Basic Science	Randomized	Ivermectin and Human Immunity	2		NA	NA						NA	All	12	Completed	Early Phase 1
NCT03459794	4305978	7887421	The Number of Cytokines Showing Statistically Significant Changes From Pre-treatment Levels Will be Recorded.	ivermectin	Placebo|Ivermectin	Other|Drug	NA	Ivermectin	Parallel Assignment	Interventional	Basic Science	Randomized	Ivermectin and Human Immunity	2		NA	NA						NA	All	12	Completed	Early Phase 1
NCT03460990	4305973	7887406	Absolute Change in Cystic Fibrosis Questionnaire-Revised (CFQ-R) Respiratory Domain Score	ivacaftor|vx-659	VX-659/TEZ/IVA|TEZ/IVA|IVA|Placebo|Placebo	Drug|Drug|Drug|Drug|Drug	fibrosis|cystic fibrosis	Cystic Fibrosis	Parallel Assignment	Interventional	Treatment	Randomized	A Study of VX-659 Combination Therapy in CF Subjects Homozygous for F508del (F/F)	2	LS Mean Difference	13.5	0.0001	Mixed-effects model for repeated measure	8.8	18.3	95		NA	All	116	Completed	Phase 3
NCT03460990	4305974	7887407	Absolute Change in Sweat Chloride (SwCl)	ivacaftor|vx-659	VX-659/TEZ/IVA|TEZ/IVA|IVA|Placebo|Placebo	Drug|Drug|Drug|Drug|Drug	fibrosis|cystic fibrosis	Cystic Fibrosis	Parallel Assignment	Interventional	Treatment	Randomized	A Study of VX-659 Combination Therapy in CF Subjects Homozygous for F508del (F/F)	2	LS Mean Difference	-48.7	0.0001	Mixed-effects model for repeated measure	-53.9	-43.5	95		NA	All	116	Completed	Phase 3
NCT03460990	4305975	7887408	Absolute Change in Percent Predicted Forced Expiratory Volume in 1 Second (ppFEV1)	ivacaftor|vx-659	VX-659/TEZ/IVA|TEZ/IVA|IVA|Placebo|Placebo	Drug|Drug|Drug|Drug|Drug	fibrosis|cystic fibrosis	Cystic Fibrosis	Parallel Assignment	Interventional	Treatment	Randomized	A Study of VX-659 Combination Therapy in CF Subjects Homozygous for F508del (F/F)	2	Least Squares (LS) Mean Difference	10	0.0001	Mixed-effects model for repeated measure	7.4	12.5	95		NA	All	116	Completed	Phase 3
NCT03461757	4305951	7887362	Percentage of Participants With Freedom From Nausea at 2 Hours Post-dose	NA	Rimegepant|Placebo	Drug|Drug	migraine disorders	Migraine, With or Without Aura	Parallel Assignment	Interventional	Treatment	Randomized	Trial in Adult Subjects With Acute Migraines	2	Risk Difference (RD)	5.9	0.0898	Cochran-Mantel-Haenszel	-0.9	12.7	95		NA	All	1811	Completed	Phase 3
NCT03461757	4305952	7887363	Percentage of Participants With Freedom From Functional Disability at 60 Minutes Post-dose	NA	Rimegepant|Placebo	Drug|Drug	migraine disorders	Migraine, With or Without Aura	Parallel Assignment	Interventional	Treatment	Randomized	Trial in Adult Subjects With Acute Migraines	2	Risk Difference (RD)	6.4	0.0025	Cochran-Mantel-Haenszel	2.3	10.6	95		NA	All	1811	Completed	Phase 3
NCT03461757	4305953	7887364	Percentage of Participants With Pain Relief at 60 Minutes Post-dose	NA	Rimegepant|Placebo	Drug|Drug	migraine disorders	Migraine, With or Without Aura	Parallel Assignment	Interventional	Treatment	Randomized	Trial in Adult Subjects With Acute Migraines	2	Risk Difference (RD)	5.5	0.0314	Cochran-Mantel-Haenszel	0.5	10.6	95		NA	All	1811	Completed	Phase 3
NCT03461757	4305954	7887365	Percentage of Participants With Sustained Pain Freedom From 2 to 48 Hours Post-dose	NA	Rimegepant|Placebo	Drug|Drug	migraine disorders	Migraine, With or Without Aura	Parallel Assignment	Interventional	Treatment	Randomized	Trial in Adult Subjects With Acute Migraines	2	Risk Difference (RD)	8	0.0001	Cochran-Mantel-Haenszel	4.9	11.1	95		NA	All	1811	Completed	Phase 3
NCT03461757	4305955	7887366	Percentage of Participants With Freedom From Phonophobia at 2 Hours Post-dose	NA	Rimegepant|Placebo	Drug|Drug	migraine disorders	Migraine, With or Without Aura	Parallel Assignment	Interventional	Treatment	Randomized	Trial in Adult Subjects With Acute Migraines	2	Risk Difference (RD)	11.5	0.0003	Cochran-Mantel-Haenszel	5.3	17.7	95		NA	All	1811	Completed	Phase 3
NCT03461757	4305956	7887367	Percentage of Participants With Freedom From Pain at 90 Minutes Post-dose	NA	Rimegepant|Placebo	Drug|Drug	migraine disorders	Migraine, With or Without Aura	Parallel Assignment	Interventional	Treatment	Randomized	Trial in Adult Subjects With Acute Migraines	2	Risk Difference (RD)	7.8	0.0001	Cochran-Mantel-Haenszel	4.4	11.1	95		NA	All	1811	Completed	Phase 3
NCT03461757	4305957	7887368	Percentage of Participants With Freedom From Most Bothersome Symptom (MBS) at 90 Minutes Post-dose	NA	Rimegepant|Placebo	Drug|Drug	migraine disorders	Migraine, With or Without Aura	Parallel Assignment	Interventional	Treatment	Randomized	Trial in Adult Subjects With Acute Migraines	2	Risk Difference (RD)	5.8	0.0128	Cochran-Mantel-Haenszel	1.2	10.4	95		NA	All	1811	Completed	Phase 3
NCT03461757	4305958	7887369	Percentage of Participants With Sustained Pain Freedom From 2 to 24 Hours Post-dose	NA	Rimegepant|Placebo	Drug|Drug	migraine disorders	Migraine, With or Without Aura	Parallel Assignment	Interventional	Treatment	Randomized	Trial in Adult Subjects With Acute Migraines	2	Risk Difference (RD)	10.1	0.0001	Cochran-Mantel-Haenszel	6.9	13.4	95		NA	All	1811	Completed	Phase 3
NCT03461757	4305959	7887370	Percentage of Participants With Pain Relief at 90 Minutes Post-dose	NA	Rimegepant|Placebo	Drug|Drug	migraine disorders	Migraine, With or Without Aura	Parallel Assignment	Interventional	Treatment	Randomized	Trial in Adult Subjects With Acute Migraines	2	Risk Difference (RD)	12.4	0.0001	Cochran-Mantel-Haenszel	7.1	17.6	95		NA	All	1811	Completed	Phase 3
NCT03461757	4305960	7887371	Percentage of Participants With Freedom From Functional Disability at 90 Minutes Post-dose	NA	Rimegepant|Placebo	Drug|Drug	migraine disorders	Migraine, With or Without Aura	Parallel Assignment	Interventional	Treatment	Randomized	Trial in Adult Subjects With Acute Migraines	2	Risk Difference (RD)	8.9	0.0002	Cochran-Mantel-Haenszel	4.3	13.6	95		NA	All	1811	Completed	Phase 3
NCT03461757	4305961	7887372	Percentage of Participants With Freedom From Photophobia at 2 Hours Post-dose	NA	Rimegepant|Placebo	Drug|Drug	migraine disorders	Migraine, With or Without Aura	Parallel Assignment	Interventional	Treatment	Randomized	Trial in Adult Subjects With Acute Migraines	2	Risk Difference (RD)	8.8	0.0007	Cochran-Mantel-Haenszel	3.7	13.9	95		NA	All	1811	Completed	Phase 3
NCT03461757	4305962	7887373	Percentage of Participants With Sustained Freedom From Functional Disability From 2 to 48 Hours Post-dose	NA	Rimegepant|Placebo	Drug|Drug	migraine disorders	Migraine, With or Without Aura	Parallel Assignment	Interventional	Treatment	Randomized	Trial in Adult Subjects With Acute Migraines	2	Risk Difference (RD)	10.6	0.0001	Cochran-Mantel-Haenszel	6.3	14.9	95		NA	All	1811	Completed	Phase 3
NCT03461757	4305963	7887374	Percentage of Participants With Sustained Freedom From Most Bothersome Symptom (MBS) From 2 to 48 Hours Post-dose	NA	Rimegepant|Placebo	Drug|Drug	migraine disorders	Migraine, With or Without Aura	Parallel Assignment	Interventional	Treatment	Randomized	Trial in Adult Subjects With Acute Migraines	2	Risk Difference (RD)	6.8	0.0018	Cochran-Mantel-Haenszel	2.5	11	95		NA	All	1811	Completed	Phase 3
NCT03461757	4305964	7887375	Percentage of Participants With Sustained Pain Relief From 2 to 48 Hours Post-dose	NA	Rimegepant|Placebo	Drug|Drug	migraine disorders	Migraine, With or Without Aura	Parallel Assignment	Interventional	Treatment	Randomized	Trial in Adult Subjects With Acute Migraines	2	Risk Difference (RD)	16.9	0.0001	Cochran-Mantel-Haenszel	12	21.9	95		NA	All	1811	Completed	Phase 3
NCT03461757	4305965	7887376	Percentage of Participants With Sustained Freedom From Functional Disability From 2 to 24 Hours Post-dose	NA	Rimegepant|Placebo	Drug|Drug	migraine disorders	Migraine, With or Without Aura	Parallel Assignment	Interventional	Treatment	Randomized	Trial in Adult Subjects With Acute Migraines	2	Risk Difference (RD)	12.7	0.0001	Cochran-Mantel-Haenszel	8.3	17.2	95		NA	All	1811	Completed	Phase 3
NCT03461757	4305966	7887377	Percentage of Participants With Rescue Medication Use Within 24 Hours Post-dose	NA	Rimegepant|Placebo	Drug|Drug	migraine disorders	Migraine, With or Without Aura	Parallel Assignment	Interventional	Treatment	Randomized	Trial in Adult Subjects With Acute Migraines	2	Risk Difference (RD)	-15	0.0001	Cochran-Mantel-Haenszel	-19.3	-10.7	95		NA	All	1811	Completed	Phase 3
NCT03461757	4305967	7887378	Percentage of Participants With Sustained Freedom From Most Bothersome Symptom (MBS) From 2 to 24 Hours Post-dose	NA	Rimegepant|Placebo	Drug|Drug	migraine disorders	Migraine, With or Without Aura	Parallel Assignment	Interventional	Treatment	Randomized	Trial in Adult Subjects With Acute Migraines	2	Risk Difference (RD)	9.3	0.0001	Cochran-Mantel-Haenszel	4.9	13.7	95		NA	All	1811	Completed	Phase 3
NCT03461757	4305968	7887379	Percentage of Participants With Sustained Pain Relief From 2 to 24 Hours Post-dose	NA	Rimegepant|Placebo	Drug|Drug	migraine disorders	Migraine, With or Without Aura	Parallel Assignment	Interventional	Treatment	Randomized	Trial in Adult Subjects With Acute Migraines	2	Risk Difference (RD)	20.1	0.0001	Cochran-Mantel-Haenszel	15.1	25.2	95		NA	All	1811	Completed	Phase 3
NCT03461757	4305969	7887380	Percentage of Participants With Freedom From Functional Disability at 2 Hours Post-dose	NA	Rimegepant|Placebo	Drug|Drug	migraine disorders	Migraine, With or Without Aura	Parallel Assignment	Interventional	Treatment	Randomized	Trial in Adult Subjects With Acute Migraines	2	Risk Difference (RD)	20.1	0.0001	Cochran-Mantel-Haenszel	15.1	25.2	95		NA	All	1811	Completed	Phase 3
NCT03461757	4305970	7887381	Percentage of Participants With Pain Relief at 2 Hours Post-dose	NA	Rimegepant|Placebo	Drug|Drug	migraine disorders	Migraine, With or Without Aura	Parallel Assignment	Interventional	Treatment	Randomized	Trial in Adult Subjects With Acute Migraines	2	Risk Difference (RD)	16.1	0.0001	Cochran-Mantel-Haenszel	10.8	21.3	95		NA	All	1811	Completed	Phase 3
NCT03461757	4305971	7887382	Percentage of Participants With Freedom From Most Bothersome Symptom (MBS) at 2 Hours Post-dose	NA	Rimegepant|Placebo	Drug|Drug	migraine disorders	Migraine, With or Without Aura	Parallel Assignment	Interventional	Treatment	Randomized	Trial in Adult Subjects With Acute Migraines	2	Risk Difference (RD)	8.3	0.0009	Cochran-Mantel-Haenszel	3.4	13.2	95		NA	All	1811	Completed	Phase 3
NCT03461757	4305972	7887383	Percentage of Participants With Freedom From Pain at 2 Hours Post-dose	NA	Rimegepant|Placebo	Drug|Drug	migraine disorders	Migraine, With or Without Aura	Parallel Assignment	Interventional	Treatment	Randomized	Trial in Adult Subjects With Acute Migraines	2	Risk Difference (RD)	10.4	0.0001	Cochran-Mantel-Haenszel	6.5	14.2	95		NA	All	1811	Completed	Phase 3
NCT03461965	4305940	7887356	Satisfaction Survey Score	NA	3D printed model|Verbal Counselling	Behavioral|Behavioral	NA	Mohs Micrographic Surgery	Parallel Assignment	Interventional	Supportive Care	Randomized	3D Printed Models in Mohs Micrographic Surgery	2		NA	0.03	Chi-squared					NA	All	82	Completed	N/A
NCT03461965	4305943	7887357	Change in Visual Analog Scale (VAS) Understanding Score	NA	3D printed model|Verbal Counselling	Behavioral|Behavioral	NA	Mohs Micrographic Surgery	Parallel Assignment	Interventional	Supportive Care	Randomized	3D Printed Models in Mohs Micrographic Surgery	2		NA	0.0001	t-test, 2 sided					NA	All	82	Completed	N/A
NCT03461965	4305941	7887357	Change in Visual Analog Scale (VAS) Understanding Score	NA	3D printed model|Verbal Counselling	Behavioral|Behavioral	NA	Mohs Micrographic Surgery	Parallel Assignment	Interventional	Supportive Care	Randomized	3D Printed Models in Mohs Micrographic Surgery	2		NA	0.208	t-test, 2 sided					NA	All	82	Completed	N/A
NCT03461965	4305942	7887357	Change in Visual Analog Scale (VAS) Understanding Score	NA	3D printed model|Verbal Counselling	Behavioral|Behavioral	NA	Mohs Micrographic Surgery	Parallel Assignment	Interventional	Supportive Care	Randomized	3D Printed Models in Mohs Micrographic Surgery	2		NA	0.0001	t-test, 2 sided					NA	All	82	Completed	N/A
NCT03461965	4305946	7887358	Change in Visual Analog Scale (VAS) Anxiety Score	NA	3D printed model|Verbal Counselling	Behavioral|Behavioral	NA	Mohs Micrographic Surgery	Parallel Assignment	Interventional	Supportive Care	Randomized	3D Printed Models in Mohs Micrographic Surgery	2		NA	0.0001	t-test, 2 sided					NA	All	82	Completed	N/A
NCT03461965	4305945	7887358	Change in Visual Analog Scale (VAS) Anxiety Score	NA	3D printed model|Verbal Counselling	Behavioral|Behavioral	NA	Mohs Micrographic Surgery	Parallel Assignment	Interventional	Supportive Care	Randomized	3D Printed Models in Mohs Micrographic Surgery	2		NA	0.04	t-test, 2 sided					NA	All	82	Completed	N/A
NCT03461965	4305944	7887358	Change in Visual Analog Scale (VAS) Anxiety Score	NA	3D printed model|Verbal Counselling	Behavioral|Behavioral	NA	Mohs Micrographic Surgery	Parallel Assignment	Interventional	Supportive Care	Randomized	3D Printed Models in Mohs Micrographic Surgery	2		NA	0.052	t-test, 2 sided					NA	All	82	Completed	N/A
NCT03461965	4305949	7887359	Change in State-Trait Anxiety Inventory (STAI) Y-1 (State Anxiety) Score	NA	3D printed model|Verbal Counselling	Behavioral|Behavioral	NA	Mohs Micrographic Surgery	Parallel Assignment	Interventional	Supportive Care	Randomized	3D Printed Models in Mohs Micrographic Surgery	2		NA	0.0001	t-test, 2 sided					NA	All	82	Completed	N/A
NCT03461965	4305947	7887359	Change in State-Trait Anxiety Inventory (STAI) Y-1 (State Anxiety) Score	NA	3D printed model|Verbal Counselling	Behavioral|Behavioral	NA	Mohs Micrographic Surgery	Parallel Assignment	Interventional	Supportive Care	Randomized	3D Printed Models in Mohs Micrographic Surgery	2		NA	0.352	t-test, 2 sided					NA	All	82	Completed	N/A
NCT03461965	4305948	7887359	Change in State-Trait Anxiety Inventory (STAI) Y-1 (State Anxiety) Score	NA	3D printed model|Verbal Counselling	Behavioral|Behavioral	NA	Mohs Micrographic Surgery	Parallel Assignment	Interventional	Supportive Care	Randomized	3D Printed Models in Mohs Micrographic Surgery	2		NA	0.03	t-test, 2 sided					NA	All	82	Completed	N/A
NCT03461965	4305950	7887360	Percent of Correct and Incorrect Mohs Quiz Responses	NA	3D printed model|Verbal Counselling	Behavioral|Behavioral	NA	Mohs Micrographic Surgery	Parallel Assignment	Interventional	Supportive Care	Randomized	3D Printed Models in Mohs Micrographic Surgery	2		NA	0.007	t-test, 2 sided					NA	All	82	Completed	N/A
NCT03462082	4305897	7887342	Change in Select Cognitive Tasks	NA	Asymmetric STN-DBS	Other	parkinson disease	Parkinson Disease	Crossover Assignment	Interventional	Treatment	Randomized	Asymmetric Subthalamic Deep Brain Stimulation for Axial Motor Dysfunction in Parkinson's Disease	3		NA	0.05	Friedman test					NA	All	22	Completed	N/A
NCT03462082	4305898	7887343	Change in Quality of Life	NA	Asymmetric STN-DBS	Other	parkinson disease	Parkinson Disease	Crossover Assignment	Interventional	Treatment	Randomized	Asymmetric Subthalamic Deep Brain Stimulation for Axial Motor Dysfunction in Parkinson's Disease	3		NA	0.216	Mixed Models Analysis					NA	All	22	Completed	N/A
NCT03462082	4305899	7887343	Change in Quality of Life	NA	Asymmetric STN-DBS	Other	parkinson disease	Parkinson Disease	Crossover Assignment	Interventional	Treatment	Randomized	Asymmetric Subthalamic Deep Brain Stimulation for Axial Motor Dysfunction in Parkinson's Disease	3		NA	0.501	Mixed Models Analysis					NA	All	22	Completed	N/A
NCT03462082	4305901	7887344	Change in Quantitative Speech Analysis (4)	NA	Asymmetric STN-DBS	Other	parkinson disease	Parkinson Disease	Crossover Assignment	Interventional	Treatment	Randomized	Asymmetric Subthalamic Deep Brain Stimulation for Axial Motor Dysfunction in Parkinson's Disease	3		NA	0.85						NA	All	22	Completed	N/A
NCT03462082	4305900	7887344	Change in Quantitative Speech Analysis (4)	NA	Asymmetric STN-DBS	Other	parkinson disease	Parkinson Disease	Crossover Assignment	Interventional	Treatment	Randomized	Asymmetric Subthalamic Deep Brain Stimulation for Axial Motor Dysfunction in Parkinson's Disease	3		NA	0.712						NA	All	22	Completed	N/A
NCT03462082	4305902	7887345	Change in Quantitative Speech Analysis (3)	NA	Asymmetric STN-DBS	Other	parkinson disease	Parkinson Disease	Crossover Assignment	Interventional	Treatment	Randomized	Asymmetric Subthalamic Deep Brain Stimulation for Axial Motor Dysfunction in Parkinson's Disease	3		NA	0.684						NA	All	22	Completed	N/A
NCT03462082	4305903	7887345	Change in Quantitative Speech Analysis (3)	NA	Asymmetric STN-DBS	Other	parkinson disease	Parkinson Disease	Crossover Assignment	Interventional	Treatment	Randomized	Asymmetric Subthalamic Deep Brain Stimulation for Axial Motor Dysfunction in Parkinson's Disease	3		NA	0.388						NA	All	22	Completed	N/A
NCT03462082	4305907	7887346	Change in Quantitative Speech Analysis (2)	NA	Asymmetric STN-DBS	Other	parkinson disease	Parkinson Disease	Crossover Assignment	Interventional	Treatment	Randomized	Asymmetric Subthalamic Deep Brain Stimulation for Axial Motor Dysfunction in Parkinson's Disease	3		NA	0.487						NA	All	22	Completed	N/A
NCT03462082	4305904	7887346	Change in Quantitative Speech Analysis (2)	NA	Asymmetric STN-DBS	Other	parkinson disease	Parkinson Disease	Crossover Assignment	Interventional	Treatment	Randomized	Asymmetric Subthalamic Deep Brain Stimulation for Axial Motor Dysfunction in Parkinson's Disease	3		NA	0.997						NA	All	22	Completed	N/A
NCT03462082	4305906	7887346	Change in Quantitative Speech Analysis (2)	NA	Asymmetric STN-DBS	Other	parkinson disease	Parkinson Disease	Crossover Assignment	Interventional	Treatment	Randomized	Asymmetric Subthalamic Deep Brain Stimulation for Axial Motor Dysfunction in Parkinson's Disease	3		NA	0.861						NA	All	22	Completed	N/A
NCT03462082	4305905	7887346	Change in Quantitative Speech Analysis (2)	NA	Asymmetric STN-DBS	Other	parkinson disease	Parkinson Disease	Crossover Assignment	Interventional	Treatment	Randomized	Asymmetric Subthalamic Deep Brain Stimulation for Axial Motor Dysfunction in Parkinson's Disease	3		NA	0.411						NA	All	22	Completed	N/A
NCT03462082	4305910	7887347	Change in Quantitative Speech Analysis (1)	NA	Asymmetric STN-DBS	Other	parkinson disease	Parkinson Disease	Crossover Assignment	Interventional	Treatment	Randomized	Asymmetric Subthalamic Deep Brain Stimulation for Axial Motor Dysfunction in Parkinson's Disease	3		NA	0.883						NA	All	22	Completed	N/A
NCT03462082	4305911	7887347	Change in Quantitative Speech Analysis (1)	NA	Asymmetric STN-DBS	Other	parkinson disease	Parkinson Disease	Crossover Assignment	Interventional	Treatment	Randomized	Asymmetric Subthalamic Deep Brain Stimulation for Axial Motor Dysfunction in Parkinson's Disease	3		NA	0.04						NA	All	22	Completed	N/A
NCT03462082	4305909	7887347	Change in Quantitative Speech Analysis (1)	NA	Asymmetric STN-DBS	Other	parkinson disease	Parkinson Disease	Crossover Assignment	Interventional	Treatment	Randomized	Asymmetric Subthalamic Deep Brain Stimulation for Axial Motor Dysfunction in Parkinson's Disease	3		NA	0.071						NA	All	22	Completed	N/A
NCT03462082	4305908	7887347	Change in Quantitative Speech Analysis (1)	NA	Asymmetric STN-DBS	Other	parkinson disease	Parkinson Disease	Crossover Assignment	Interventional	Treatment	Randomized	Asymmetric Subthalamic Deep Brain Stimulation for Axial Motor Dysfunction in Parkinson's Disease	3		NA	0.327						NA	All	22	Completed	N/A
NCT03462082	4305915	7887348	Change in Quantitative Gait Analysis (3)	NA	Asymmetric STN-DBS	Other	parkinson disease	Parkinson Disease	Crossover Assignment	Interventional	Treatment	Randomized	Asymmetric Subthalamic Deep Brain Stimulation for Axial Motor Dysfunction in Parkinson's Disease	3		NA	0.874						NA	All	22	Completed	N/A
NCT03462082	4305913	7887348	Change in Quantitative Gait Analysis (3)	NA	Asymmetric STN-DBS	Other	parkinson disease	Parkinson Disease	Crossover Assignment	Interventional	Treatment	Randomized	Asymmetric Subthalamic Deep Brain Stimulation for Axial Motor Dysfunction in Parkinson's Disease	3		NA	0.859						NA	All	22	Completed	N/A
NCT03462082	4305914	7887348	Change in Quantitative Gait Analysis (3)	NA	Asymmetric STN-DBS	Other	parkinson disease	Parkinson Disease	Crossover Assignment	Interventional	Treatment	Randomized	Asymmetric Subthalamic Deep Brain Stimulation for Axial Motor Dysfunction in Parkinson's Disease	3		NA	0.976						NA	All	22	Completed	N/A
NCT03462082	4305912	7887348	Change in Quantitative Gait Analysis (3)	NA	Asymmetric STN-DBS	Other	parkinson disease	Parkinson Disease	Crossover Assignment	Interventional	Treatment	Randomized	Asymmetric Subthalamic Deep Brain Stimulation for Axial Motor Dysfunction in Parkinson's Disease	3		NA	0.86						NA	All	22	Completed	N/A
NCT03462082	4305918	7887349	Change in Quantitative Gait Analysis (2)	NA	Asymmetric STN-DBS	Other	parkinson disease	Parkinson Disease	Crossover Assignment	Interventional	Treatment	Randomized	Asymmetric Subthalamic Deep Brain Stimulation for Axial Motor Dysfunction in Parkinson's Disease	3		NA	0.129						NA	All	22	Completed	N/A
NCT03462082	4305923	7887349	Change in Quantitative Gait Analysis (2)	NA	Asymmetric STN-DBS	Other	parkinson disease	Parkinson Disease	Crossover Assignment	Interventional	Treatment	Randomized	Asymmetric Subthalamic Deep Brain Stimulation for Axial Motor Dysfunction in Parkinson's Disease	3		NA	0.128						NA	All	22	Completed	N/A
NCT03462082	4305920	7887349	Change in Quantitative Gait Analysis (2)	NA	Asymmetric STN-DBS	Other	parkinson disease	Parkinson Disease	Crossover Assignment	Interventional	Treatment	Randomized	Asymmetric Subthalamic Deep Brain Stimulation for Axial Motor Dysfunction in Parkinson's Disease	3		NA	0.056						NA	All	22	Completed	N/A
NCT03462082	4305917	7887349	Change in Quantitative Gait Analysis (2)	NA	Asymmetric STN-DBS	Other	parkinson disease	Parkinson Disease	Crossover Assignment	Interventional	Treatment	Randomized	Asymmetric Subthalamic Deep Brain Stimulation for Axial Motor Dysfunction in Parkinson's Disease	3		NA	0.698						NA	All	22	Completed	N/A
NCT03462082	4305916	7887349	Change in Quantitative Gait Analysis (2)	NA	Asymmetric STN-DBS	Other	parkinson disease	Parkinson Disease	Crossover Assignment	Interventional	Treatment	Randomized	Asymmetric Subthalamic Deep Brain Stimulation for Axial Motor Dysfunction in Parkinson's Disease	3		NA	0.779						NA	All	22	Completed	N/A
NCT03462082	4305919	7887349	Change in Quantitative Gait Analysis (2)	NA	Asymmetric STN-DBS	Other	parkinson disease	Parkinson Disease	Crossover Assignment	Interventional	Treatment	Randomized	Asymmetric Subthalamic Deep Brain Stimulation for Axial Motor Dysfunction in Parkinson's Disease	3		NA	0.151						NA	All	22	Completed	N/A
NCT03462082	4305922	7887349	Change in Quantitative Gait Analysis (2)	NA	Asymmetric STN-DBS	Other	parkinson disease	Parkinson Disease	Crossover Assignment	Interventional	Treatment	Randomized	Asymmetric Subthalamic Deep Brain Stimulation for Axial Motor Dysfunction in Parkinson's Disease	3		NA	0.117						NA	All	22	Completed	N/A
NCT03462082	4305921	7887349	Change in Quantitative Gait Analysis (2)	NA	Asymmetric STN-DBS	Other	parkinson disease	Parkinson Disease	Crossover Assignment	Interventional	Treatment	Randomized	Asymmetric Subthalamic Deep Brain Stimulation for Axial Motor Dysfunction in Parkinson's Disease	3		NA	0.145						NA	All	22	Completed	N/A
NCT03462082	4305924	7887350	Change in Quantitative Gait Analysis (1)	NA	Asymmetric STN-DBS	Other	parkinson disease	Parkinson Disease	Crossover Assignment	Interventional	Treatment	Randomized	Asymmetric Subthalamic Deep Brain Stimulation for Axial Motor Dysfunction in Parkinson's Disease	3		NA	0.75						NA	All	22	Completed	N/A
NCT03462082	4305925	7887350	Change in Quantitative Gait Analysis (1)	NA	Asymmetric STN-DBS	Other	parkinson disease	Parkinson Disease	Crossover Assignment	Interventional	Treatment	Randomized	Asymmetric Subthalamic Deep Brain Stimulation for Axial Motor Dysfunction in Parkinson's Disease	3		NA	0.097						NA	All	22	Completed	N/A
NCT03462082	4305927	7887351	Change in Axial Motor Function (3)	NA	Asymmetric STN-DBS	Other	parkinson disease	Parkinson Disease	Crossover Assignment	Interventional	Treatment	Randomized	Asymmetric Subthalamic Deep Brain Stimulation for Axial Motor Dysfunction in Parkinson's Disease	3		NA	0.945	Mixed Models Analysis					NA	All	22	Completed	N/A
NCT03462082	4305926	7887351	Change in Axial Motor Function (3)	NA	Asymmetric STN-DBS	Other	parkinson disease	Parkinson Disease	Crossover Assignment	Interventional	Treatment	Randomized	Asymmetric Subthalamic Deep Brain Stimulation for Axial Motor Dysfunction in Parkinson's Disease	3		NA	0.024	Mixed Models Analysis					NA	All	22	Completed	N/A
NCT03462082	4305929	7887352	Change in Axial Motor Function (2)	NA	Asymmetric STN-DBS	Other	parkinson disease	Parkinson Disease	Crossover Assignment	Interventional	Treatment	Randomized	Asymmetric Subthalamic Deep Brain Stimulation for Axial Motor Dysfunction in Parkinson's Disease	3		NA	0.44	Mixed Models Analysis					NA	All	22	Completed	N/A
NCT03462082	4305928	7887352	Change in Axial Motor Function (2)	NA	Asymmetric STN-DBS	Other	parkinson disease	Parkinson Disease	Crossover Assignment	Interventional	Treatment	Randomized	Asymmetric Subthalamic Deep Brain Stimulation for Axial Motor Dysfunction in Parkinson's Disease	3		NA	0.051	Mixed Models Analysis					NA	All	22	Completed	N/A
NCT03462082	4305930	7887353	Change in Axial Motor Function (1)	NA	Asymmetric STN-DBS	Other	parkinson disease	Parkinson Disease	Crossover Assignment	Interventional	Treatment	Randomized	Asymmetric Subthalamic Deep Brain Stimulation for Axial Motor Dysfunction in Parkinson's Disease	3		NA	0.067	Mixed Models Analysis					NA	All	22	Completed	N/A
NCT03462082	4305931	7887353	Change in Axial Motor Function (1)	NA	Asymmetric STN-DBS	Other	parkinson disease	Parkinson Disease	Crossover Assignment	Interventional	Treatment	Randomized	Asymmetric Subthalamic Deep Brain Stimulation for Axial Motor Dysfunction in Parkinson's Disease	3		NA	0.984	Mixed Models Analysis					NA	All	22	Completed	N/A
NCT03462082	4305934	7887354	Change in Motor Function	NA	Asymmetric STN-DBS	Other	parkinson disease	Parkinson Disease	Crossover Assignment	Interventional	Treatment	Randomized	Asymmetric Subthalamic Deep Brain Stimulation for Axial Motor Dysfunction in Parkinson's Disease	3		NA	0.451						NA	All	22	Completed	N/A
NCT03462082	4305936	7887354	Change in Motor Function	NA	Asymmetric STN-DBS	Other	parkinson disease	Parkinson Disease	Crossover Assignment	Interventional	Treatment	Randomized	Asymmetric Subthalamic Deep Brain Stimulation for Axial Motor Dysfunction in Parkinson's Disease	3		NA	0.778						NA	All	22	Completed	N/A
NCT03462082	4305935	7887354	Change in Motor Function	NA	Asymmetric STN-DBS	Other	parkinson disease	Parkinson Disease	Crossover Assignment	Interventional	Treatment	Randomized	Asymmetric Subthalamic Deep Brain Stimulation for Axial Motor Dysfunction in Parkinson's Disease	3		NA	0.039						NA	All	22	Completed	N/A
NCT03462082	4305933	7887354	Change in Motor Function	NA	Asymmetric STN-DBS	Other	parkinson disease	Parkinson Disease	Crossover Assignment	Interventional	Treatment	Randomized	Asymmetric Subthalamic Deep Brain Stimulation for Axial Motor Dysfunction in Parkinson's Disease	3		NA	0.111						NA	All	22	Completed	N/A
NCT03462082	4305932	7887354	Change in Motor Function	NA	Asymmetric STN-DBS	Other	parkinson disease	Parkinson Disease	Crossover Assignment	Interventional	Treatment	Randomized	Asymmetric Subthalamic Deep Brain Stimulation for Axial Motor Dysfunction in Parkinson's Disease	3		NA	0.005						NA	All	22	Completed	N/A
NCT03462082	4305937	7887354	Change in Motor Function	NA	Asymmetric STN-DBS	Other	parkinson disease	Parkinson Disease	Crossover Assignment	Interventional	Treatment	Randomized	Asymmetric Subthalamic Deep Brain Stimulation for Axial Motor Dysfunction in Parkinson's Disease	3		NA	0.031						NA	All	22	Completed	N/A
NCT03462082	4305939	7887355	Change in Gait Velocity	NA	Asymmetric STN-DBS	Other	parkinson disease	Parkinson Disease	Crossover Assignment	Interventional	Treatment	Randomized	Asymmetric Subthalamic Deep Brain Stimulation for Axial Motor Dysfunction in Parkinson's Disease	3		NA	0.163						NA	All	22	Completed	N/A
NCT03462082	4305938	7887355	Change in Gait Velocity	NA	Asymmetric STN-DBS	Other	parkinson disease	Parkinson Disease	Crossover Assignment	Interventional	Treatment	Randomized	Asymmetric Subthalamic Deep Brain Stimulation for Axial Motor Dysfunction in Parkinson's Disease	3		NA	0.749						NA	All	22	Completed	N/A
NCT03463031	4305893	7887319	Change From Baseline in Average AM and PM Subject-reported 12-hour Reflective Total Ocular Symptom Score (rTOSS) Over the 14-day Treatment Period.	NA	GSP 301 NS|GSP 301 Placebo NS	Drug|Drug	rhinitis|rhinitis, allergic|rhinitis, allergic, seasonal	Seasonal Allergic Rhinitis (SAR)	Parallel Assignment	Interventional	Treatment	Randomized	Efficacy and Safety of GSP 301 Nasal Spray in Children (Aged 6 to Under 12 Years) With Seasonal Allergic Rhinitis (SAR)	2	Least Square Mean Difference	-0.2	0.233	Mixed Models Analysis	-0.6	0.1	95	Standard Error of the Mean	0.19	All	446	Completed	Phase 3
NCT03463031	4305894	7887320	Change From Baseline in the Overall Pediatric Rhinoconjunctivitis Quality of Life Questionnaire (PRQLQ) Score on Day 15 (Visit 4)	NA	GSP 301 NS|GSP 301 Placebo NS	Drug|Drug	rhinitis|rhinitis, allergic|rhinitis, allergic, seasonal	Seasonal Allergic Rhinitis (SAR)	Parallel Assignment	Interventional	Treatment	Randomized	Efficacy and Safety of GSP 301 Nasal Spray in Children (Aged 6 to Under 12 Years) With Seasonal Allergic Rhinitis (SAR)	2	Least Square Mean Difference	-0.3	0.001	ANCOVA	-0.5	-0.1	95	Standard Error of the Mean	0.09	All	446	Completed	Phase 3
NCT03463031	4305895	7887321	Change From Baseline in Average AM and PM Subject-reported 12-hour Instantaneous Total Nasal Symptom Score (iTNSS) Over the 14-day Treatment Period.	NA	GSP 301 NS|GSP 301 Placebo NS	Drug|Drug	rhinitis|rhinitis, allergic|rhinitis, allergic, seasonal	Seasonal Allergic Rhinitis (SAR)	Parallel Assignment	Interventional	Treatment	Randomized	Efficacy and Safety of GSP 301 Nasal Spray in Children (Aged 6 to Under 12 Years) With Seasonal Allergic Rhinitis (SAR)	2	Least Square Mean Difference	-0.6	0.001	Mixed Models Analysis	-1	-0.3	95	Standard Error of the Mean	0.17	All	446	Completed	Phase 3
NCT03463031	4305896	7887322	Change From Baseline in Average AM and PM Subject-reported 12-hour Reflective Total Nasal Symptom Score ( rTNSS) Over the 14-day Treatment Period	NA	GSP 301 NS|GSP 301 Placebo NS	Drug|Drug	rhinitis|rhinitis, allergic|rhinitis, allergic, seasonal	Seasonal Allergic Rhinitis (SAR)	Parallel Assignment	Interventional	Treatment	Randomized	Efficacy and Safety of GSP 301 Nasal Spray in Children (Aged 6 to Under 12 Years) With Seasonal Allergic Rhinitis (SAR)	2	Least Square Mean Difference	-0.6	0.001	Mixed Models Analysis	-0.9	-0.2	95	Standard Error of the Mean	0.17	All	446	Completed	Phase 3
NCT03465436	4305708	7887267	Change From Baseline in Mean Heart Rate (HR) of Lasmiditan and Moxifloxacin	moxifloxacin	Lasmiditan|Lasmiditan|Placebo|Moxifloxacin	Drug|Drug|Drug|Drug	NA	Healthy	Crossover Assignment	Interventional	Basic Science	Randomized	A Study of Lasmiditan on the Heart in Healthy Participants	4	LS Mean	0.73	NA		-0.87	2.34	90		NA	All	56	Completed	Phase 1
NCT03465436	4305719	7887267	Change From Baseline in Mean Heart Rate (HR) of Lasmiditan and Moxifloxacin	moxifloxacin	Lasmiditan|Lasmiditan|Placebo|Moxifloxacin	Drug|Drug|Drug|Drug	NA	Healthy	Crossover Assignment	Interventional	Basic Science	Randomized	A Study of Lasmiditan on the Heart in Healthy Participants	4	LS Mean	-0.55	NA		-1.74	0.63	90		NA	All	56	Completed	Phase 1
NCT03465436	4305724	7887267	Change From Baseline in Mean Heart Rate (HR) of Lasmiditan and Moxifloxacin	moxifloxacin	Lasmiditan|Lasmiditan|Placebo|Moxifloxacin	Drug|Drug|Drug|Drug	NA	Healthy	Crossover Assignment	Interventional	Basic Science	Randomized	A Study of Lasmiditan on the Heart in Healthy Participants	4	LS Mean	-3.69	NA		-4.68	-2.71	90		NA	All	56	Completed	Phase 1
NCT03465436	4305737	7887267	Change From Baseline in Mean Heart Rate (HR) of Lasmiditan and Moxifloxacin	moxifloxacin	Lasmiditan|Lasmiditan|Placebo|Moxifloxacin	Drug|Drug|Drug|Drug	NA	Healthy	Crossover Assignment	Interventional	Basic Science	Randomized	A Study of Lasmiditan on the Heart in Healthy Participants	4	LS Mean	-4.14	NA		-5.2	-3.08	90		NA	All	56	Completed	Phase 1
NCT03465436	4305714	7887267	Change From Baseline in Mean Heart Rate (HR) of Lasmiditan and Moxifloxacin	moxifloxacin	Lasmiditan|Lasmiditan|Placebo|Moxifloxacin	Drug|Drug|Drug|Drug	NA	Healthy	Crossover Assignment	Interventional	Basic Science	Randomized	A Study of Lasmiditan on the Heart in Healthy Participants	4	LS Mean	0.21	NA		-0.81	1.23	90		NA	All	56	Completed	Phase 1
NCT03465436	4305730	7887267	Change From Baseline in Mean Heart Rate (HR) of Lasmiditan and Moxifloxacin	moxifloxacin	Lasmiditan|Lasmiditan|Placebo|Moxifloxacin	Drug|Drug|Drug|Drug	NA	Healthy	Crossover Assignment	Interventional	Basic Science	Randomized	A Study of Lasmiditan on the Heart in Healthy Participants	4	LS Mean	-3.09	NA		-4.16	-2.02	90		NA	All	56	Completed	Phase 1
NCT03465436	4305735	7887267	Change From Baseline in Mean Heart Rate (HR) of Lasmiditan and Moxifloxacin	moxifloxacin	Lasmiditan|Lasmiditan|Placebo|Moxifloxacin	Drug|Drug|Drug|Drug	NA	Healthy	Crossover Assignment	Interventional	Basic Science	Randomized	A Study of Lasmiditan on the Heart in Healthy Participants	4	LS Mean	-2.42	NA		-3.42	-1.42	90		NA	All	56	Completed	Phase 1
NCT03465436	4305726	7887267	Change From Baseline in Mean Heart Rate (HR) of Lasmiditan and Moxifloxacin	moxifloxacin	Lasmiditan|Lasmiditan|Placebo|Moxifloxacin	Drug|Drug|Drug|Drug	NA	Healthy	Crossover Assignment	Interventional	Basic Science	Randomized	A Study of Lasmiditan on the Heart in Healthy Participants	4	LS Mean	-5.82	NA		-6.77	-4.87	90		NA	All	56	Completed	Phase 1
NCT03465436	4305741	7887267	Change From Baseline in Mean Heart Rate (HR) of Lasmiditan and Moxifloxacin	moxifloxacin	Lasmiditan|Lasmiditan|Placebo|Moxifloxacin	Drug|Drug|Drug|Drug	NA	Healthy	Crossover Assignment	Interventional	Basic Science	Randomized	A Study of Lasmiditan on the Heart in Healthy Participants	4	LS Mean	-5.09	NA		-6.29	-3.88	90		NA	All	56	Completed	Phase 1
NCT03465436	4305716	7887267	Change From Baseline in Mean Heart Rate (HR) of Lasmiditan and Moxifloxacin	moxifloxacin	Lasmiditan|Lasmiditan|Placebo|Moxifloxacin	Drug|Drug|Drug|Drug	NA	Healthy	Crossover Assignment	Interventional	Basic Science	Randomized	A Study of Lasmiditan on the Heart in Healthy Participants	4	LS Mean	1.3	NA		0.31	2.28	90		NA	All	56	Completed	Phase 1
NCT03465436	4305728	7887267	Change From Baseline in Mean Heart Rate (HR) of Lasmiditan and Moxifloxacin	moxifloxacin	Lasmiditan|Lasmiditan|Placebo|Moxifloxacin	Drug|Drug|Drug|Drug	NA	Healthy	Crossover Assignment	Interventional	Basic Science	Randomized	A Study of Lasmiditan on the Heart in Healthy Participants	4	LS Mean	-5.39	NA		-6.42	-4.35	90		NA	All	56	Completed	Phase 1
NCT03465436	4305718	7887267	Change From Baseline in Mean Heart Rate (HR) of Lasmiditan and Moxifloxacin	moxifloxacin	Lasmiditan|Lasmiditan|Placebo|Moxifloxacin	Drug|Drug|Drug|Drug	NA	Healthy	Crossover Assignment	Interventional	Basic Science	Randomized	A Study of Lasmiditan on the Heart in Healthy Participants	4	LS Mean	1.32	NA		0.32	2.33	90		NA	All	56	Completed	Phase 1
NCT03465436	4305723	7887267	Change From Baseline in Mean Heart Rate (HR) of Lasmiditan and Moxifloxacin	moxifloxacin	Lasmiditan|Lasmiditan|Placebo|Moxifloxacin	Drug|Drug|Drug|Drug	NA	Healthy	Crossover Assignment	Interventional	Basic Science	Randomized	A Study of Lasmiditan on the Heart in Healthy Participants	4	LS Mean	-3.19	NA		-4.21	-2.17	90		NA	All	56	Completed	Phase 1
NCT03465436	4305727	7887267	Change From Baseline in Mean Heart Rate (HR) of Lasmiditan and Moxifloxacin	moxifloxacin	Lasmiditan|Lasmiditan|Placebo|Moxifloxacin	Drug|Drug|Drug|Drug	NA	Healthy	Crossover Assignment	Interventional	Basic Science	Randomized	A Study of Lasmiditan on the Heart in Healthy Participants	4	LS Mean	-4.64	NA		-5.55	-3.72	90		NA	All	56	Completed	Phase 1
NCT03465436	4305707	7887267	Change From Baseline in Mean Heart Rate (HR) of Lasmiditan and Moxifloxacin	moxifloxacin	Lasmiditan|Lasmiditan|Placebo|Moxifloxacin	Drug|Drug|Drug|Drug	NA	Healthy	Crossover Assignment	Interventional	Basic Science	Randomized	A Study of Lasmiditan on the Heart in Healthy Participants	4	LS Mean	-0.12	NA		-1.29	1.04	90		NA	All	56	Completed	Phase 1
NCT03465436	4305739	7887267	Change From Baseline in Mean Heart Rate (HR) of Lasmiditan and Moxifloxacin	moxifloxacin	Lasmiditan|Lasmiditan|Placebo|Moxifloxacin	Drug|Drug|Drug|Drug	NA	Healthy	Crossover Assignment	Interventional	Basic Science	Randomized	A Study of Lasmiditan on the Heart in Healthy Participants	4	LS Mean	-4.01	NA		-5	-3.01	90		NA	All	56	Completed	Phase 1
NCT03465436	4305713	7887267	Change From Baseline in Mean Heart Rate (HR) of Lasmiditan and Moxifloxacin	moxifloxacin	Lasmiditan|Lasmiditan|Placebo|Moxifloxacin	Drug|Drug|Drug|Drug	NA	Healthy	Crossover Assignment	Interventional	Basic Science	Randomized	A Study of Lasmiditan on the Heart in Healthy Participants	4	LS Mean	0.53	NA		-0.5	1.56	90		NA	All	56	Completed	Phase 1
NCT03465436	4305732	7887267	Change From Baseline in Mean Heart Rate (HR) of Lasmiditan and Moxifloxacin	moxifloxacin	Lasmiditan|Lasmiditan|Placebo|Moxifloxacin	Drug|Drug|Drug|Drug	NA	Healthy	Crossover Assignment	Interventional	Basic Science	Randomized	A Study of Lasmiditan on the Heart in Healthy Participants	4	LS Mean	-2.65	NA		-4.33	-0.97	90		NA	All	56	Completed	Phase 1
NCT03465436	4305710	7887267	Change From Baseline in Mean Heart Rate (HR) of Lasmiditan and Moxifloxacin	moxifloxacin	Lasmiditan|Lasmiditan|Placebo|Moxifloxacin	Drug|Drug|Drug|Drug	NA	Healthy	Crossover Assignment	Interventional	Basic Science	Randomized	A Study of Lasmiditan on the Heart in Healthy Participants	4	LS Mean	-0.49	NA		-1.97	0.99	90		NA	All	56	Completed	Phase 1
NCT03465436	4305738	7887267	Change From Baseline in Mean Heart Rate (HR) of Lasmiditan and Moxifloxacin	moxifloxacin	Lasmiditan|Lasmiditan|Placebo|Moxifloxacin	Drug|Drug|Drug|Drug	NA	Healthy	Crossover Assignment	Interventional	Basic Science	Randomized	A Study of Lasmiditan on the Heart in Healthy Participants	4	LS Mean	-4.78	NA		-5.91	-3.65	90		NA	All	56	Completed	Phase 1
NCT03465436	4305736	7887267	Change From Baseline in Mean Heart Rate (HR) of Lasmiditan and Moxifloxacin	moxifloxacin	Lasmiditan|Lasmiditan|Placebo|Moxifloxacin	Drug|Drug|Drug|Drug	NA	Healthy	Crossover Assignment	Interventional	Basic Science	Randomized	A Study of Lasmiditan on the Heart in Healthy Participants	4	LS Mean	-2.94	NA		-3.87	-2.01	90		NA	All	56	Completed	Phase 1
NCT03465436	4305721	7887267	Change From Baseline in Mean Heart Rate (HR) of Lasmiditan and Moxifloxacin	moxifloxacin	Lasmiditan|Lasmiditan|Placebo|Moxifloxacin	Drug|Drug|Drug|Drug	NA	Healthy	Crossover Assignment	Interventional	Basic Science	Randomized	A Study of Lasmiditan on the Heart in Healthy Participants	4	LS Mean	-5.37	NA		-6.73	-4.02	90		NA	All	56	Completed	Phase 1
NCT03465436	4305742	7887267	Change From Baseline in Mean Heart Rate (HR) of Lasmiditan and Moxifloxacin	moxifloxacin	Lasmiditan|Lasmiditan|Placebo|Moxifloxacin	Drug|Drug|Drug|Drug	NA	Healthy	Crossover Assignment	Interventional	Basic Science	Randomized	A Study of Lasmiditan on the Heart in Healthy Participants	4	LS Mean	-1.53	NA		-2.9	-0.16	90		NA	All	56	Completed	Phase 1
NCT03465436	4305717	7887267	Change From Baseline in Mean Heart Rate (HR) of Lasmiditan and Moxifloxacin	moxifloxacin	Lasmiditan|Lasmiditan|Placebo|Moxifloxacin	Drug|Drug|Drug|Drug	NA	Healthy	Crossover Assignment	Interventional	Basic Science	Randomized	A Study of Lasmiditan on the Heart in Healthy Participants	4	LS Mean	2.29	NA		1.19	3.4	90		NA	All	56	Completed	Phase 1
NCT03465436	4305734	7887267	Change From Baseline in Mean Heart Rate (HR) of Lasmiditan and Moxifloxacin	moxifloxacin	Lasmiditan|Lasmiditan|Placebo|Moxifloxacin	Drug|Drug|Drug|Drug	NA	Healthy	Crossover Assignment	Interventional	Basic Science	Randomized	A Study of Lasmiditan on the Heart in Healthy Participants	4	LS Mean	-4.61	NA		-6.17	-3.06	90		NA	All	56	Completed	Phase 1
NCT03465436	4305731	7887267	Change From Baseline in Mean Heart Rate (HR) of Lasmiditan and Moxifloxacin	moxifloxacin	Lasmiditan|Lasmiditan|Placebo|Moxifloxacin	Drug|Drug|Drug|Drug	NA	Healthy	Crossover Assignment	Interventional	Basic Science	Randomized	A Study of Lasmiditan on the Heart in Healthy Participants	4	LS Mean	0.12	NA		-1.22	1.46	90		NA	All	56	Completed	Phase 1
NCT03465436	4305715	7887267	Change From Baseline in Mean Heart Rate (HR) of Lasmiditan and Moxifloxacin	moxifloxacin	Lasmiditan|Lasmiditan|Placebo|Moxifloxacin	Drug|Drug|Drug|Drug	NA	Healthy	Crossover Assignment	Interventional	Basic Science	Randomized	A Study of Lasmiditan on the Heart in Healthy Participants	4	LS Mean	1.07	NA		0.17	1.97	90		NA	All	56	Completed	Phase 1
NCT03465436	4305709	7887267	Change From Baseline in Mean Heart Rate (HR) of Lasmiditan and Moxifloxacin	moxifloxacin	Lasmiditan|Lasmiditan|Placebo|Moxifloxacin	Drug|Drug|Drug|Drug	NA	Healthy	Crossover Assignment	Interventional	Basic Science	Randomized	A Study of Lasmiditan on the Heart in Healthy Participants	4	LS Mean	-0.36	NA		-1.54	0.83	90		NA	All	56	Completed	Phase 1
NCT03465436	4305722	7887267	Change From Baseline in Mean Heart Rate (HR) of Lasmiditan and Moxifloxacin	moxifloxacin	Lasmiditan|Lasmiditan|Placebo|Moxifloxacin	Drug|Drug|Drug|Drug	NA	Healthy	Crossover Assignment	Interventional	Basic Science	Randomized	A Study of Lasmiditan on the Heart in Healthy Participants	4	LS Mean	-6.29	NA		-7.83	-4.95	90		NA	All	56	Completed	Phase 1
NCT03465436	4305733	7887267	Change From Baseline in Mean Heart Rate (HR) of Lasmiditan and Moxifloxacin	moxifloxacin	Lasmiditan|Lasmiditan|Placebo|Moxifloxacin	Drug|Drug|Drug|Drug	NA	Healthy	Crossover Assignment	Interventional	Basic Science	Randomized	A Study of Lasmiditan on the Heart in Healthy Participants	4	LS Mean	-3.82	NA		-5.38	-2.26	90		NA	All	56	Completed	Phase 1
NCT03465436	4305740	7887267	Change From Baseline in Mean Heart Rate (HR) of Lasmiditan and Moxifloxacin	moxifloxacin	Lasmiditan|Lasmiditan|Placebo|Moxifloxacin	Drug|Drug|Drug|Drug	NA	Healthy	Crossover Assignment	Interventional	Basic Science	Randomized	A Study of Lasmiditan on the Heart in Healthy Participants	4	LS Mean	-5.57	NA		-6.81	-4.32	90		NA	All	56	Completed	Phase 1
NCT03465436	4305725	7887267	Change From Baseline in Mean Heart Rate (HR) of Lasmiditan and Moxifloxacin	moxifloxacin	Lasmiditan|Lasmiditan|Placebo|Moxifloxacin	Drug|Drug|Drug|Drug	NA	Healthy	Crossover Assignment	Interventional	Basic Science	Randomized	A Study of Lasmiditan on the Heart in Healthy Participants	4	LS Mean	-4.99	NA		-6.03	-3.96	90		NA	All	56	Completed	Phase 1
NCT03465436	4305720	7887267	Change From Baseline in Mean Heart Rate (HR) of Lasmiditan and Moxifloxacin	moxifloxacin	Lasmiditan|Lasmiditan|Placebo|Moxifloxacin	Drug|Drug|Drug|Drug	NA	Healthy	Crossover Assignment	Interventional	Basic Science	Randomized	A Study of Lasmiditan on the Heart in Healthy Participants	4	LS Mean	-4.71	NA		-6.25	-3.17	90		NA	All	56	Completed	Phase 1
NCT03465436	4305729	7887267	Change From Baseline in Mean Heart Rate (HR) of Lasmiditan and Moxifloxacin	moxifloxacin	Lasmiditan|Lasmiditan|Placebo|Moxifloxacin	Drug|Drug|Drug|Drug	NA	Healthy	Crossover Assignment	Interventional	Basic Science	Randomized	A Study of Lasmiditan on the Heart in Healthy Participants	4	LS Mean	-5.61	NA		-6.65	-4.58	90		NA	All	56	Completed	Phase 1
NCT03465436	4305712	7887267	Change From Baseline in Mean Heart Rate (HR) of Lasmiditan and Moxifloxacin	moxifloxacin	Lasmiditan|Lasmiditan|Placebo|Moxifloxacin	Drug|Drug|Drug|Drug	NA	Healthy	Crossover Assignment	Interventional	Basic Science	Randomized	A Study of Lasmiditan on the Heart in Healthy Participants	4	LS Mean	1.36	NA		0.29	2.44	90		NA	All	56	Completed	Phase 1
NCT03465436	4305711	7887267	Change From Baseline in Mean Heart Rate (HR) of Lasmiditan and Moxifloxacin	moxifloxacin	Lasmiditan|Lasmiditan|Placebo|Moxifloxacin	Drug|Drug|Drug|Drug	NA	Healthy	Crossover Assignment	Interventional	Basic Science	Randomized	A Study of Lasmiditan on the Heart in Healthy Participants	4	LS Mean	1.21	NA		0.09	2.34	90		NA	All	56	Completed	Phase 1
NCT03465436	4305775	7887268	Change From Baseline in Mean Cardiac Intervals:QRS of Lasmiditan and Moxifloxacin	moxifloxacin	Lasmiditan|Lasmiditan|Placebo|Moxifloxacin	Drug|Drug|Drug|Drug	NA	Healthy	Crossover Assignment	Interventional	Basic Science	Randomized	A Study of Lasmiditan on the Heart in Healthy Participants	4	LS Mean	-0.44	NA		-0.81	-0.07	90		NA	All	56	Completed	Phase 1
NCT03465436	4305753	7887268	Change From Baseline in Mean Cardiac Intervals:QRS of Lasmiditan and Moxifloxacin	moxifloxacin	Lasmiditan|Lasmiditan|Placebo|Moxifloxacin	Drug|Drug|Drug|Drug	NA	Healthy	Crossover Assignment	Interventional	Basic Science	Randomized	A Study of Lasmiditan on the Heart in Healthy Participants	4	LS Mean	-0.1	NA		-0.46	0.27	90		NA	All	56	Completed	Phase 1
NCT03465436	4305745	7887268	Change From Baseline in Mean Cardiac Intervals:QRS of Lasmiditan and Moxifloxacin	moxifloxacin	Lasmiditan|Lasmiditan|Placebo|Moxifloxacin	Drug|Drug|Drug|Drug	NA	Healthy	Crossover Assignment	Interventional	Basic Science	Randomized	A Study of Lasmiditan on the Heart in Healthy Participants	4	LS Mean	-0.39	NA		-0.82	0.04	90		NA	All	56	Completed	Phase 1
NCT03465436	4305777	7887268	Change From Baseline in Mean Cardiac Intervals:QRS of Lasmiditan and Moxifloxacin	moxifloxacin	Lasmiditan|Lasmiditan|Placebo|Moxifloxacin	Drug|Drug|Drug|Drug	NA	Healthy	Crossover Assignment	Interventional	Basic Science	Randomized	A Study of Lasmiditan on the Heart in Healthy Participants	4	LS Mean	-0.23	NA		-0.61	0.15	90		NA	All	56	Completed	Phase 1
NCT03465436	4305756	7887268	Change From Baseline in Mean Cardiac Intervals:QRS of Lasmiditan and Moxifloxacin	moxifloxacin	Lasmiditan|Lasmiditan|Placebo|Moxifloxacin	Drug|Drug|Drug|Drug	NA	Healthy	Crossover Assignment	Interventional	Basic Science	Randomized	A Study of Lasmiditan on the Heart in Healthy Participants	4	LS Mean	-0.39	NA		-0.84	0.06	90		NA	All	56	Completed	Phase 1
NCT03465436	4305763	7887268	Change From Baseline in Mean Cardiac Intervals:QRS of Lasmiditan and Moxifloxacin	moxifloxacin	Lasmiditan|Lasmiditan|Placebo|Moxifloxacin	Drug|Drug|Drug|Drug	NA	Healthy	Crossover Assignment	Interventional	Basic Science	Randomized	A Study of Lasmiditan on the Heart in Healthy Participants	4	LS Mean	0.4	NA		0.02	0.77	90		NA	All	56	Completed	Phase 1
NCT03465436	4305749	7887268	Change From Baseline in Mean Cardiac Intervals:QRS of Lasmiditan and Moxifloxacin	moxifloxacin	Lasmiditan|Lasmiditan|Placebo|Moxifloxacin	Drug|Drug|Drug|Drug	NA	Healthy	Crossover Assignment	Interventional	Basic Science	Randomized	A Study of Lasmiditan on the Heart in Healthy Participants	4	LS Mean	-0.09	NA		-0.44	0.25	90		NA	All	56	Completed	Phase 1
NCT03465436	4305769	7887268	Change From Baseline in Mean Cardiac Intervals:QRS of Lasmiditan and Moxifloxacin	moxifloxacin	Lasmiditan|Lasmiditan|Placebo|Moxifloxacin	Drug|Drug|Drug|Drug	NA	Healthy	Crossover Assignment	Interventional	Basic Science	Randomized	A Study of Lasmiditan on the Heart in Healthy Participants	4	LS Mean	-0.14	NA		-0.58	0.31	90		NA	All	56	Completed	Phase 1
NCT03465436	4305767	7887268	Change From Baseline in Mean Cardiac Intervals:QRS of Lasmiditan and Moxifloxacin	moxifloxacin	Lasmiditan|Lasmiditan|Placebo|Moxifloxacin	Drug|Drug|Drug|Drug	NA	Healthy	Crossover Assignment	Interventional	Basic Science	Randomized	A Study of Lasmiditan on the Heart in Healthy Participants	4	LS Mean	0.43	NA		0.01	0.84	90		NA	All	56	Completed	Phase 1
NCT03465436	4305759	7887268	Change From Baseline in Mean Cardiac Intervals:QRS of Lasmiditan and Moxifloxacin	moxifloxacin	Lasmiditan|Lasmiditan|Placebo|Moxifloxacin	Drug|Drug|Drug|Drug	NA	Healthy	Crossover Assignment	Interventional	Basic Science	Randomized	A Study of Lasmiditan on the Heart in Healthy Participants	4	LS Mean	0.5	NA		0.16	0.84	90		NA	All	56	Completed	Phase 1
NCT03465436	4305766	7887268	Change From Baseline in Mean Cardiac Intervals:QRS of Lasmiditan and Moxifloxacin	moxifloxacin	Lasmiditan|Lasmiditan|Placebo|Moxifloxacin	Drug|Drug|Drug|Drug	NA	Healthy	Crossover Assignment	Interventional	Basic Science	Randomized	A Study of Lasmiditan on the Heart in Healthy Participants	4	LS Mean	-0.19	NA		-0.59	0.21	90		NA	All	56	Completed	Phase 1
NCT03465436	4305762	7887268	Change From Baseline in Mean Cardiac Intervals:QRS of Lasmiditan and Moxifloxacin	moxifloxacin	Lasmiditan|Lasmiditan|Placebo|Moxifloxacin	Drug|Drug|Drug|Drug	NA	Healthy	Crossover Assignment	Interventional	Basic Science	Randomized	A Study of Lasmiditan on the Heart in Healthy Participants	4	LS Mean	0.51	NA		0.13	0.88	90		NA	All	56	Completed	Phase 1
NCT03465436	4305774	7887268	Change From Baseline in Mean Cardiac Intervals:QRS of Lasmiditan and Moxifloxacin	moxifloxacin	Lasmiditan|Lasmiditan|Placebo|Moxifloxacin	Drug|Drug|Drug|Drug	NA	Healthy	Crossover Assignment	Interventional	Basic Science	Randomized	A Study of Lasmiditan on the Heart in Healthy Participants	4	LS Mean	-0.55	NA		-0.95	-0.15	90		NA	All	56	Completed	Phase 1
NCT03465436	4305748	7887268	Change From Baseline in Mean Cardiac Intervals:QRS of Lasmiditan and Moxifloxacin	moxifloxacin	Lasmiditan|Lasmiditan|Placebo|Moxifloxacin	Drug|Drug|Drug|Drug	NA	Healthy	Crossover Assignment	Interventional	Basic Science	Randomized	A Study of Lasmiditan on the Heart in Healthy Participants	4	LS Mean	-0.39	NA		-0.76	-0.03	90		NA	All	56	Completed	Phase 1
NCT03465436	4305758	7887268	Change From Baseline in Mean Cardiac Intervals:QRS of Lasmiditan and Moxifloxacin	moxifloxacin	Lasmiditan|Lasmiditan|Placebo|Moxifloxacin	Drug|Drug|Drug|Drug	NA	Healthy	Crossover Assignment	Interventional	Basic Science	Randomized	A Study of Lasmiditan on the Heart in Healthy Participants	4	LS Mean	-0.1	NA		-0.56	0.36	90		NA	All	56	Completed	Phase 1
NCT03465436	4305751	7887268	Change From Baseline in Mean Cardiac Intervals:QRS of Lasmiditan and Moxifloxacin	moxifloxacin	Lasmiditan|Lasmiditan|Placebo|Moxifloxacin	Drug|Drug|Drug|Drug	NA	Healthy	Crossover Assignment	Interventional	Basic Science	Randomized	A Study of Lasmiditan on the Heart in Healthy Participants	4	LS Mean	0.01	NA		-0.38	0.4	90		NA	All	56	Completed	Phase 1
NCT03465436	4305772	7887268	Change From Baseline in Mean Cardiac Intervals:QRS of Lasmiditan and Moxifloxacin	moxifloxacin	Lasmiditan|Lasmiditan|Placebo|Moxifloxacin	Drug|Drug|Drug|Drug	NA	Healthy	Crossover Assignment	Interventional	Basic Science	Randomized	A Study of Lasmiditan on the Heart in Healthy Participants	4	LS Mean	-0.41	NA		-0.72	-0.1	90		NA	All	56	Completed	Phase 1
NCT03465436	4305744	7887268	Change From Baseline in Mean Cardiac Intervals:QRS of Lasmiditan and Moxifloxacin	moxifloxacin	Lasmiditan|Lasmiditan|Placebo|Moxifloxacin	Drug|Drug|Drug|Drug	NA	Healthy	Crossover Assignment	Interventional	Basic Science	Randomized	A Study of Lasmiditan on the Heart in Healthy Participants	4	LS Mean	-0.31	NA		-0.7	0.09	90		NA	All	56	Completed	Phase 1
NCT03465436	4305750	7887268	Change From Baseline in Mean Cardiac Intervals:QRS of Lasmiditan and Moxifloxacin	moxifloxacin	Lasmiditan|Lasmiditan|Placebo|Moxifloxacin	Drug|Drug|Drug|Drug	NA	Healthy	Crossover Assignment	Interventional	Basic Science	Randomized	A Study of Lasmiditan on the Heart in Healthy Participants	4	LS Mean	0.02	NA		-0.34	0.37	90		NA	All	56	Completed	Phase 1
NCT03465436	4305755	7887268	Change From Baseline in Mean Cardiac Intervals:QRS of Lasmiditan and Moxifloxacin	moxifloxacin	Lasmiditan|Lasmiditan|Placebo|Moxifloxacin	Drug|Drug|Drug|Drug	NA	Healthy	Crossover Assignment	Interventional	Basic Science	Randomized	A Study of Lasmiditan on the Heart in Healthy Participants	4	LS Mean	0.04	NA		-0.37	0.45	90		NA	All	56	Completed	Phase 1
NCT03465436	4305760	7887268	Change From Baseline in Mean Cardiac Intervals:QRS of Lasmiditan and Moxifloxacin	moxifloxacin	Lasmiditan|Lasmiditan|Placebo|Moxifloxacin	Drug|Drug|Drug|Drug	NA	Healthy	Crossover Assignment	Interventional	Basic Science	Randomized	A Study of Lasmiditan on the Heart in Healthy Participants	4	LS Mean	0.32	NA		-0.02	0.67	90		NA	All	56	Completed	Phase 1
NCT03465436	4305761	7887268	Change From Baseline in Mean Cardiac Intervals:QRS of Lasmiditan and Moxifloxacin	moxifloxacin	Lasmiditan|Lasmiditan|Placebo|Moxifloxacin	Drug|Drug|Drug|Drug	NA	Healthy	Crossover Assignment	Interventional	Basic Science	Randomized	A Study of Lasmiditan on the Heart in Healthy Participants	4	LS Mean	0.33	NA		-0.05	0.71	90		NA	All	56	Completed	Phase 1
NCT03465436	4305771	7887268	Change From Baseline in Mean Cardiac Intervals:QRS of Lasmiditan and Moxifloxacin	moxifloxacin	Lasmiditan|Lasmiditan|Placebo|Moxifloxacin	Drug|Drug|Drug|Drug	NA	Healthy	Crossover Assignment	Interventional	Basic Science	Randomized	A Study of Lasmiditan on the Heart in Healthy Participants	4	LS Mean	-0.35	NA		-0.66	-0.04	90		NA	All	56	Completed	Phase 1
NCT03465436	4305764	7887268	Change From Baseline in Mean Cardiac Intervals:QRS of Lasmiditan and Moxifloxacin	moxifloxacin	Lasmiditan|Lasmiditan|Placebo|Moxifloxacin	Drug|Drug|Drug|Drug	NA	Healthy	Crossover Assignment	Interventional	Basic Science	Randomized	A Study of Lasmiditan on the Heart in Healthy Participants	4	LS Mean	0.56	NA		0.19	0.93	90		NA	All	56	Completed	Phase 1
NCT03465436	4305746	7887268	Change From Baseline in Mean Cardiac Intervals:QRS of Lasmiditan and Moxifloxacin	moxifloxacin	Lasmiditan|Lasmiditan|Placebo|Moxifloxacin	Drug|Drug|Drug|Drug	NA	Healthy	Crossover Assignment	Interventional	Basic Science	Randomized	A Study of Lasmiditan on the Heart in Healthy Participants	4	LS Mean	-0.6	NA		-1.03	-0.17	90		NA	All	56	Completed	Phase 1
NCT03465436	4305776	7887268	Change From Baseline in Mean Cardiac Intervals:QRS of Lasmiditan and Moxifloxacin	moxifloxacin	Lasmiditan|Lasmiditan|Placebo|Moxifloxacin	Drug|Drug|Drug|Drug	NA	Healthy	Crossover Assignment	Interventional	Basic Science	Randomized	A Study of Lasmiditan on the Heart in Healthy Participants	4	LS Mean	-0.12	NA		-0.47	0.23	90		NA	All	56	Completed	Phase 1
NCT03465436	4305754	7887268	Change From Baseline in Mean Cardiac Intervals:QRS of Lasmiditan and Moxifloxacin	moxifloxacin	Lasmiditan|Lasmiditan|Placebo|Moxifloxacin	Drug|Drug|Drug|Drug	NA	Healthy	Crossover Assignment	Interventional	Basic Science	Randomized	A Study of Lasmiditan on the Heart in Healthy Participants	4	LS Mean	-0.09	NA		-0.45	0.28	90		NA	All	56	Completed	Phase 1
NCT03465436	4305778	7887268	Change From Baseline in Mean Cardiac Intervals:QRS of Lasmiditan and Moxifloxacin	moxifloxacin	Lasmiditan|Lasmiditan|Placebo|Moxifloxacin	Drug|Drug|Drug|Drug	NA	Healthy	Crossover Assignment	Interventional	Basic Science	Randomized	A Study of Lasmiditan on the Heart in Healthy Participants	4	LS Mean	0.02	NA		-0.37	0.41	90		NA	All	56	Completed	Phase 1
NCT03465436	4305768	7887268	Change From Baseline in Mean Cardiac Intervals:QRS of Lasmiditan and Moxifloxacin	moxifloxacin	Lasmiditan|Lasmiditan|Placebo|Moxifloxacin	Drug|Drug|Drug|Drug	NA	Healthy	Crossover Assignment	Interventional	Basic Science	Randomized	A Study of Lasmiditan on the Heart in Healthy Participants	4	LS Mean	-0.29	NA		-0.7	0.12	90		NA	All	56	Completed	Phase 1
NCT03465436	4305765	7887268	Change From Baseline in Mean Cardiac Intervals:QRS of Lasmiditan and Moxifloxacin	moxifloxacin	Lasmiditan|Lasmiditan|Placebo|Moxifloxacin	Drug|Drug|Drug|Drug	NA	Healthy	Crossover Assignment	Interventional	Basic Science	Randomized	A Study of Lasmiditan on the Heart in Healthy Participants	4	LS Mean	0.48	NA		0.06	0.89	90		NA	All	56	Completed	Phase 1
NCT03465436	4305773	7887268	Change From Baseline in Mean Cardiac Intervals:QRS of Lasmiditan and Moxifloxacin	moxifloxacin	Lasmiditan|Lasmiditan|Placebo|Moxifloxacin	Drug|Drug|Drug|Drug	NA	Healthy	Crossover Assignment	Interventional	Basic Science	Randomized	A Study of Lasmiditan on the Heart in Healthy Participants	4	LS Mean	-0.38	NA		-0.77	0	90		NA	All	56	Completed	Phase 1
NCT03465436	4305757	7887268	Change From Baseline in Mean Cardiac Intervals:QRS of Lasmiditan and Moxifloxacin	moxifloxacin	Lasmiditan|Lasmiditan|Placebo|Moxifloxacin	Drug|Drug|Drug|Drug	NA	Healthy	Crossover Assignment	Interventional	Basic Science	Randomized	A Study of Lasmiditan on the Heart in Healthy Participants	4	LS Mean	-0.11	NA		-0.56	0.33	90		NA	All	56	Completed	Phase 1
NCT03465436	4305743	7887268	Change From Baseline in Mean Cardiac Intervals:QRS of Lasmiditan and Moxifloxacin	moxifloxacin	Lasmiditan|Lasmiditan|Placebo|Moxifloxacin	Drug|Drug|Drug|Drug	NA	Healthy	Crossover Assignment	Interventional	Basic Science	Randomized	A Study of Lasmiditan on the Heart in Healthy Participants	4	LS Mean	0.19	NA		-0.23	0.61	90		NA	All	56	Completed	Phase 1
NCT03465436	4305770	7887268	Change From Baseline in Mean Cardiac Intervals:QRS of Lasmiditan and Moxifloxacin	moxifloxacin	Lasmiditan|Lasmiditan|Placebo|Moxifloxacin	Drug|Drug|Drug|Drug	NA	Healthy	Crossover Assignment	Interventional	Basic Science	Randomized	A Study of Lasmiditan on the Heart in Healthy Participants	4	LS Mean	-0.54	NA		-0.98	-0.09	90		NA	All	56	Completed	Phase 1
NCT03465436	4305747	7887268	Change From Baseline in Mean Cardiac Intervals:QRS of Lasmiditan and Moxifloxacin	moxifloxacin	Lasmiditan|Lasmiditan|Placebo|Moxifloxacin	Drug|Drug|Drug|Drug	NA	Healthy	Crossover Assignment	Interventional	Basic Science	Randomized	A Study of Lasmiditan on the Heart in Healthy Participants	4	LS Mean	-0.38	NA		-0.73	-0.03	90		NA	All	56	Completed	Phase 1
NCT03465436	4305752	7887268	Change From Baseline in Mean Cardiac Intervals:QRS of Lasmiditan and Moxifloxacin	moxifloxacin	Lasmiditan|Lasmiditan|Placebo|Moxifloxacin	Drug|Drug|Drug|Drug	NA	Healthy	Crossover Assignment	Interventional	Basic Science	Randomized	A Study of Lasmiditan on the Heart in Healthy Participants	4	LS Mean	0.25	NA		-0.1	0.6	90		NA	All	56	Completed	Phase 1
NCT03465436	4305812	7887269	Change From Baseline in Mean Cardiac Intervals: RR Interval of Lasmiditan and Moxifloxacin	moxifloxacin	Lasmiditan|Lasmiditan|Placebo|Moxifloxacin	Drug|Drug|Drug|Drug	NA	Healthy	Crossover Assignment	Interventional	Basic Science	Randomized	A Study of Lasmiditan on the Heart in Healthy Participants	4	LS Mean	107.11	NA		83.31	130.91	90		NA	All	56	Completed	Phase 1
NCT03465436	4305813	7887269	Change From Baseline in Mean Cardiac Intervals: RR Interval of Lasmiditan and Moxifloxacin	moxifloxacin	Lasmiditan|Lasmiditan|Placebo|Moxifloxacin	Drug|Drug|Drug|Drug	NA	Healthy	Crossover Assignment	Interventional	Basic Science	Randomized	A Study of Lasmiditan on the Heart in Healthy Participants	4	LS Mean	100.15	NA		77.81	122.5	90		NA	All	56	Completed	Phase 1
NCT03465436	4305791	7887269	Change From Baseline in Mean Cardiac Intervals: RR Interval of Lasmiditan and Moxifloxacin	moxifloxacin	Lasmiditan|Lasmiditan|Placebo|Moxifloxacin	Drug|Drug|Drug|Drug	NA	Healthy	Crossover Assignment	Interventional	Basic Science	Randomized	A Study of Lasmiditan on the Heart in Healthy Participants	4	LS Mean	7.77	NA		-10.01	25.55	90		NA	All	56	Completed	Phase 1
NCT03465436	4305803	7887269	Change From Baseline in Mean Cardiac Intervals: RR Interval of Lasmiditan and Moxifloxacin	moxifloxacin	Lasmiditan|Lasmiditan|Placebo|Moxifloxacin	Drug|Drug|Drug|Drug	NA	Healthy	Crossover Assignment	Interventional	Basic Science	Randomized	A Study of Lasmiditan on the Heart in Healthy Participants	4	LS Mean	-4.59	NA		-24.66	15.47	90		NA	All	56	Completed	Phase 1
NCT03465436	4305783	7887269	Change From Baseline in Mean Cardiac Intervals: RR Interval of Lasmiditan and Moxifloxacin	moxifloxacin	Lasmiditan|Lasmiditan|Placebo|Moxifloxacin	Drug|Drug|Drug|Drug	NA	Healthy	Crossover Assignment	Interventional	Basic Science	Randomized	A Study of Lasmiditan on the Heart in Healthy Participants	4	LS Mean	-15.29	NA		-32.94	2.37	90		NA	All	56	Completed	Phase 1
NCT03465436	4305808	7887269	Change From Baseline in Mean Cardiac Intervals: RR Interval of Lasmiditan and Moxifloxacin	moxifloxacin	Lasmiditan|Lasmiditan|Placebo|Moxifloxacin	Drug|Drug|Drug|Drug	NA	Healthy	Crossover Assignment	Interventional	Basic Science	Randomized	A Study of Lasmiditan on the Heart in Healthy Participants	4	LS Mean	52.83	NA		36.03	69.63	90		NA	All	56	Completed	Phase 1
NCT03465436	4305784	7887269	Change From Baseline in Mean Cardiac Intervals: RR Interval of Lasmiditan and Moxifloxacin	moxifloxacin	Lasmiditan|Lasmiditan|Placebo|Moxifloxacin	Drug|Drug|Drug|Drug	NA	Healthy	Crossover Assignment	Interventional	Basic Science	Randomized	A Study of Lasmiditan on the Heart in Healthy Participants	4	LS Mean	-16.56	NA		-33.36	0.24	90		NA	All	56	Completed	Phase 1
NCT03465436	4305809	7887269	Change From Baseline in Mean Cardiac Intervals: RR Interval of Lasmiditan and Moxifloxacin	moxifloxacin	Lasmiditan|Lasmiditan|Placebo|Moxifloxacin	Drug|Drug|Drug|Drug	NA	Healthy	Crossover Assignment	Interventional	Basic Science	Randomized	A Study of Lasmiditan on the Heart in Healthy Participants	4	LS Mean	74.98	NA		55.41	94.55	90		NA	All	56	Completed	Phase 1
NCT03465436	4305805	7887269	Change From Baseline in Mean Cardiac Intervals: RR Interval of Lasmiditan and Moxifloxacin	moxifloxacin	Lasmiditan|Lasmiditan|Placebo|Moxifloxacin	Drug|Drug|Drug|Drug	NA	Healthy	Crossover Assignment	Interventional	Basic Science	Randomized	A Study of Lasmiditan on the Heart in Healthy Participants	4	LS Mean	56.05	NA		32.49	79.61	90		NA	All	56	Completed	Phase 1
NCT03465436	4305785	7887269	Change From Baseline in Mean Cardiac Intervals: RR Interval of Lasmiditan and Moxifloxacin	moxifloxacin	Lasmiditan|Lasmiditan|Placebo|Moxifloxacin	Drug|Drug|Drug|Drug	NA	Healthy	Crossover Assignment	Interventional	Basic Science	Randomized	A Study of Lasmiditan on the Heart in Healthy Participants	4	LS Mean	-4.77	NA		-21.81	12.27	90		NA	All	56	Completed	Phase 1
NCT03465436	4305802	7887269	Change From Baseline in Mean Cardiac Intervals: RR Interval of Lasmiditan and Moxifloxacin	moxifloxacin	Lasmiditan|Lasmiditan|Placebo|Moxifloxacin	Drug|Drug|Drug|Drug	NA	Healthy	Crossover Assignment	Interventional	Basic Science	Randomized	A Study of Lasmiditan on the Heart in Healthy Participants	4	LS Mean	56.53	NA		36.72	76.35	90		NA	All	56	Completed	Phase 1
NCT03465436	4305799	7887269	Change From Baseline in Mean Cardiac Intervals: RR Interval of Lasmiditan and Moxifloxacin	moxifloxacin	Lasmiditan|Lasmiditan|Placebo|Moxifloxacin	Drug|Drug|Drug|Drug	NA	Healthy	Crossover Assignment	Interventional	Basic Science	Randomized	A Study of Lasmiditan on the Heart in Healthy Participants	4	LS Mean	83.49	NA		67.98	99	90		NA	All	56	Completed	Phase 1
NCT03465436	4305793	7887269	Change From Baseline in Mean Cardiac Intervals: RR Interval of Lasmiditan and Moxifloxacin	moxifloxacin	Lasmiditan|Lasmiditan|Placebo|Moxifloxacin	Drug|Drug|Drug|Drug	NA	Healthy	Crossover Assignment	Interventional	Basic Science	Randomized	A Study of Lasmiditan on the Heart in Healthy Participants	4	LS Mean	80.12	NA		58.32	101.91	90		NA	All	56	Completed	Phase 1
NCT03465436	4305782	7887269	Change From Baseline in Mean Cardiac Intervals: RR Interval of Lasmiditan and Moxifloxacin	moxifloxacin	Lasmiditan|Lasmiditan|Placebo|Moxifloxacin	Drug|Drug|Drug|Drug	NA	Healthy	Crossover Assignment	Interventional	Basic Science	Randomized	A Study of Lasmiditan on the Heart in Healthy Participants	4	LS Mean	6.13	NA		-10.86	23.11	90		NA	All	56	Completed	Phase 1
NCT03465436	4305795	7887269	Change From Baseline in Mean Cardiac Intervals: RR Interval of Lasmiditan and Moxifloxacin	moxifloxacin	Lasmiditan|Lasmiditan|Placebo|Moxifloxacin	Drug|Drug|Drug|Drug	NA	Healthy	Crossover Assignment	Interventional	Basic Science	Randomized	A Study of Lasmiditan on the Heart in Healthy Participants	4	LS Mean	52.85	NA		36.1	69.6	90		NA	All	56	Completed	Phase 1
NCT03465436	4305787	7887269	Change From Baseline in Mean Cardiac Intervals: RR Interval of Lasmiditan and Moxifloxacin	moxifloxacin	Lasmiditan|Lasmiditan|Placebo|Moxifloxacin	Drug|Drug|Drug|Drug	NA	Healthy	Crossover Assignment	Interventional	Basic Science	Randomized	A Study of Lasmiditan on the Heart in Healthy Participants	4	LS Mean	-17.35	NA		-32.15	-2.56	90		NA	All	56	Completed	Phase 1
NCT03465436	4305790	7887269	Change From Baseline in Mean Cardiac Intervals: RR Interval of Lasmiditan and Moxifloxacin	moxifloxacin	Lasmiditan|Lasmiditan|Placebo|Moxifloxacin	Drug|Drug|Drug|Drug	NA	Healthy	Crossover Assignment	Interventional	Basic Science	Randomized	A Study of Lasmiditan on the Heart in Healthy Participants	4	LS Mean	-22.02	NA		-38.44	-5.6	90		NA	All	56	Completed	Phase 1
NCT03465436	4305811	7887269	Change From Baseline in Mean Cardiac Intervals: RR Interval of Lasmiditan and Moxifloxacin	moxifloxacin	Lasmiditan|Lasmiditan|Placebo|Moxifloxacin	Drug|Drug|Drug|Drug	NA	Healthy	Crossover Assignment	Interventional	Basic Science	Randomized	A Study of Lasmiditan on the Heart in Healthy Participants	4	LS Mean	74.48	NA		56.32	92.63	90		NA	All	56	Completed	Phase 1
NCT03465436	4305779	7887269	Change From Baseline in Mean Cardiac Intervals: RR Interval of Lasmiditan and Moxifloxacin	moxifloxacin	Lasmiditan|Lasmiditan|Placebo|Moxifloxacin	Drug|Drug|Drug|Drug	NA	Healthy	Crossover Assignment	Interventional	Basic Science	Randomized	A Study of Lasmiditan on the Heart in Healthy Participants	4	LS Mean	-0.31	NA		-17.32	16.69	90		NA	All	56	Completed	Phase 1
NCT03465436	4305780	7887269	Change From Baseline in Mean Cardiac Intervals: RR Interval of Lasmiditan and Moxifloxacin	moxifloxacin	Lasmiditan|Lasmiditan|Placebo|Moxifloxacin	Drug|Drug|Drug|Drug	NA	Healthy	Crossover Assignment	Interventional	Basic Science	Randomized	A Study of Lasmiditan on the Heart in Healthy Participants	4	LS Mean	-11.95	NA		-33.46	9.56	90		NA	All	56	Completed	Phase 1
NCT03465436	4305801	7887269	Change From Baseline in Mean Cardiac Intervals: RR Interval of Lasmiditan and Moxifloxacin	moxifloxacin	Lasmiditan|Lasmiditan|Placebo|Moxifloxacin	Drug|Drug|Drug|Drug	NA	Healthy	Crossover Assignment	Interventional	Basic Science	Randomized	A Study of Lasmiditan on the Heart in Healthy Participants	4	LS Mean	103.3	NA		83.88	122.72	90		NA	All	56	Completed	Phase 1
NCT03465436	4305794	7887269	Change From Baseline in Mean Cardiac Intervals: RR Interval of Lasmiditan and Moxifloxacin	moxifloxacin	Lasmiditan|Lasmiditan|Placebo|Moxifloxacin	Drug|Drug|Drug|Drug	NA	Healthy	Crossover Assignment	Interventional	Basic Science	Randomized	A Study of Lasmiditan on the Heart in Healthy Participants	4	LS Mean	86.09	NA		66.36	105.82	90		NA	All	56	Completed	Phase 1
NCT03465436	4305788	7887269	Change From Baseline in Mean Cardiac Intervals: RR Interval of Lasmiditan and Moxifloxacin	moxifloxacin	Lasmiditan|Lasmiditan|Placebo|Moxifloxacin	Drug|Drug|Drug|Drug	NA	Healthy	Crossover Assignment	Interventional	Basic Science	Randomized	A Study of Lasmiditan on the Heart in Healthy Participants	4	LS Mean	-22.13	NA		-39.35	-4.91	90		NA	All	56	Completed	Phase 1
NCT03465436	4305792	7887269	Change From Baseline in Mean Cardiac Intervals: RR Interval of Lasmiditan and Moxifloxacin	moxifloxacin	Lasmiditan|Lasmiditan|Placebo|Moxifloxacin	Drug|Drug|Drug|Drug	NA	Healthy	Crossover Assignment	Interventional	Basic Science	Randomized	A Study of Lasmiditan on the Heart in Healthy Participants	4	LS Mean	67.58	NA		44.64	90.51	90		NA	All	56	Completed	Phase 1
NCT03465436	4305796	7887269	Change From Baseline in Mean Cardiac Intervals: RR Interval of Lasmiditan and Moxifloxacin	moxifloxacin	Lasmiditan|Lasmiditan|Placebo|Moxifloxacin	Drug|Drug|Drug|Drug	NA	Healthy	Crossover Assignment	Interventional	Basic Science	Randomized	A Study of Lasmiditan on the Heart in Healthy Participants	4	LS Mean	65.29	NA		48.28	82.3	90		NA	All	56	Completed	Phase 1
NCT03465436	4305814	7887269	Change From Baseline in Mean Cardiac Intervals: RR Interval of Lasmiditan and Moxifloxacin	moxifloxacin	Lasmiditan|Lasmiditan|Placebo|Moxifloxacin	Drug|Drug|Drug|Drug	NA	Healthy	Crossover Assignment	Interventional	Basic Science	Randomized	A Study of Lasmiditan on the Heart in Healthy Participants	4	LS Mean	32.89	NA		11.5	54.28	90		NA	All	56	Completed	Phase 1
NCT03465436	4305810	7887269	Change From Baseline in Mean Cardiac Intervals: RR Interval of Lasmiditan and Moxifloxacin	moxifloxacin	Lasmiditan|Lasmiditan|Placebo|Moxifloxacin	Drug|Drug|Drug|Drug	NA	Healthy	Crossover Assignment	Interventional	Basic Science	Randomized	A Study of Lasmiditan on the Heart in Healthy Participants	4	LS Mean	89.19	NA		68.77	109.61	90		NA	All	56	Completed	Phase 1
NCT03465436	4305797	7887269	Change From Baseline in Mean Cardiac Intervals: RR Interval of Lasmiditan and Moxifloxacin	moxifloxacin	Lasmiditan|Lasmiditan|Placebo|Moxifloxacin	Drug|Drug|Drug|Drug	NA	Healthy	Crossover Assignment	Interventional	Basic Science	Randomized	A Study of Lasmiditan on the Heart in Healthy Participants	4	LS Mean	89.26	NA		71.24	107.29	90		NA	All	56	Completed	Phase 1
NCT03465436	4305804	7887269	Change From Baseline in Mean Cardiac Intervals: RR Interval of Lasmiditan and Moxifloxacin	moxifloxacin	Lasmiditan|Lasmiditan|Placebo|Moxifloxacin	Drug|Drug|Drug|Drug	NA	Healthy	Crossover Assignment	Interventional	Basic Science	Randomized	A Study of Lasmiditan on the Heart in Healthy Participants	4	LS Mean	35.71	NA		11.79	59.63	90		NA	All	56	Completed	Phase 1
NCT03465436	4305789	7887269	Change From Baseline in Mean Cardiac Intervals: RR Interval of Lasmiditan and Moxifloxacin	moxifloxacin	Lasmiditan|Lasmiditan|Placebo|Moxifloxacin	Drug|Drug|Drug|Drug	NA	Healthy	Crossover Assignment	Interventional	Basic Science	Randomized	A Study of Lasmiditan on the Heart in Healthy Participants	4	LS Mean	-38.87	NA		-57.15	-20.6	90		NA	All	56	Completed	Phase 1
NCT03465436	4305786	7887269	Change From Baseline in Mean Cardiac Intervals: RR Interval of Lasmiditan and Moxifloxacin	moxifloxacin	Lasmiditan|Lasmiditan|Placebo|Moxifloxacin	Drug|Drug|Drug|Drug	NA	Healthy	Crossover Assignment	Interventional	Basic Science	Randomized	A Study of Lasmiditan on the Heart in Healthy Participants	4	LS Mean	-1.03	NA		-18.17	16.12	90		NA	All	56	Completed	Phase 1
NCT03465436	4305781	7887269	Change From Baseline in Mean Cardiac Intervals: RR Interval of Lasmiditan and Moxifloxacin	moxifloxacin	Lasmiditan|Lasmiditan|Placebo|Moxifloxacin	Drug|Drug|Drug|Drug	NA	Healthy	Crossover Assignment	Interventional	Basic Science	Randomized	A Study of Lasmiditan on the Heart in Healthy Participants	4	LS Mean	2.27	NA		-15.25	19.8	90		NA	All	56	Completed	Phase 1
NCT03465436	4305800	7887269	Change From Baseline in Mean Cardiac Intervals: RR Interval of Lasmiditan and Moxifloxacin	moxifloxacin	Lasmiditan|Lasmiditan|Placebo|Moxifloxacin	Drug|Drug|Drug|Drug	NA	Healthy	Crossover Assignment	Interventional	Basic Science	Randomized	A Study of Lasmiditan on the Heart in Healthy Participants	4	LS Mean	94.21	NA		75.15	113.26	90		NA	All	56	Completed	Phase 1
NCT03465436	4305806	7887269	Change From Baseline in Mean Cardiac Intervals: RR Interval of Lasmiditan and Moxifloxacin	moxifloxacin	Lasmiditan|Lasmiditan|Placebo|Moxifloxacin	Drug|Drug|Drug|Drug	NA	Healthy	Crossover Assignment	Interventional	Basic Science	Randomized	A Study of Lasmiditan on the Heart in Healthy Participants	4	LS Mean	62.61	NA		42.39	82.83	90		NA	All	56	Completed	Phase 1
NCT03465436	4305798	7887269	Change From Baseline in Mean Cardiac Intervals: RR Interval of Lasmiditan and Moxifloxacin	moxifloxacin	Lasmiditan|Lasmiditan|Placebo|Moxifloxacin	Drug|Drug|Drug|Drug	NA	Healthy	Crossover Assignment	Interventional	Basic Science	Randomized	A Study of Lasmiditan on the Heart in Healthy Participants	4	LS Mean	103.64	NA		87.28	120	90		NA	All	56	Completed	Phase 1
NCT03465436	4305807	7887269	Change From Baseline in Mean Cardiac Intervals: RR Interval of Lasmiditan and Moxifloxacin	moxifloxacin	Lasmiditan|Lasmiditan|Placebo|Moxifloxacin	Drug|Drug|Drug|Drug	NA	Healthy	Crossover Assignment	Interventional	Basic Science	Randomized	A Study of Lasmiditan on the Heart in Healthy Participants	4	LS Mean	42.1	NA		24.86	59.35	90		NA	All	56	Completed	Phase 1
NCT03465436	4305829	7887270	Change From Time Matched Baseline in Mean Individually-Corrected QT (QTcI) Values of Lasmiditan and Moxifloxacin	moxifloxacin	Lasmiditan|Lasmiditan|Placebo|Moxifloxacin	Drug|Drug|Drug|Drug	NA	Healthy	Crossover Assignment	Interventional	Basic Science	Randomized	A Study of Lasmiditan on the Heart in Healthy Participants	4	LS Mean	1.75	NA		-0.55	4.05	90		NA	All	56	Completed	Phase 1
NCT03465436	4305833	7887270	Change From Time Matched Baseline in Mean Individually-Corrected QT (QTcI) Values of Lasmiditan and Moxifloxacin	moxifloxacin	Lasmiditan|Lasmiditan|Placebo|Moxifloxacin	Drug|Drug|Drug|Drug	NA	Healthy	Crossover Assignment	Interventional	Basic Science	Randomized	A Study of Lasmiditan on the Heart in Healthy Participants	4	LS Mean	2.41	NA		0.25	4.57	90		NA	All	56	Completed	Phase 1
NCT03465436	4305818	7887270	Change From Time Matched Baseline in Mean Individually-Corrected QT (QTcI) Values of Lasmiditan and Moxifloxacin	moxifloxacin	Lasmiditan|Lasmiditan|Placebo|Moxifloxacin	Drug|Drug|Drug|Drug	NA	Healthy	Crossover Assignment	Interventional	Basic Science	Randomized	A Study of Lasmiditan on the Heart in Healthy Participants	4	LS Mean	8.12	NA		6.02	10.22	90		NA	All	56	Completed	Phase 1
NCT03465436	4305841	7887270	Change From Time Matched Baseline in Mean Individually-Corrected QT (QTcI) Values of Lasmiditan and Moxifloxacin	moxifloxacin	Lasmiditan|Lasmiditan|Placebo|Moxifloxacin	Drug|Drug|Drug|Drug	NA	Healthy	Crossover Assignment	Interventional	Basic Science	Randomized	A Study of Lasmiditan on the Heart in Healthy Participants	4	LS Mean	-2.47	NA		-4.58	-0.35	90		NA	All	56	Completed	Phase 1
NCT03465436	4305838	7887270	Change From Time Matched Baseline in Mean Individually-Corrected QT (QTcI) Values of Lasmiditan and Moxifloxacin	moxifloxacin	Lasmiditan|Lasmiditan|Placebo|Moxifloxacin	Drug|Drug|Drug|Drug	NA	Healthy	Crossover Assignment	Interventional	Basic Science	Randomized	A Study of Lasmiditan on the Heart in Healthy Participants	4	LS Mean	-4.64	NA		-6.57	-2.71	90		NA	All	56	Completed	Phase 1
NCT03465436	4305839	7887270	Change From Time Matched Baseline in Mean Individually-Corrected QT (QTcI) Values of Lasmiditan and Moxifloxacin	moxifloxacin	Lasmiditan|Lasmiditan|Placebo|Moxifloxacin	Drug|Drug|Drug|Drug	NA	Healthy	Crossover Assignment	Interventional	Basic Science	Randomized	A Study of Lasmiditan on the Heart in Healthy Participants	4	LS Mean	0.79	NA		-1.14	2.72	90		NA	All	56	Completed	Phase 1
NCT03465436	4305815	7887270	Change From Time Matched Baseline in Mean Individually-Corrected QT (QTcI) Values of Lasmiditan and Moxifloxacin	moxifloxacin	Lasmiditan|Lasmiditan|Placebo|Moxifloxacin	Drug|Drug|Drug|Drug	NA	Healthy	Crossover Assignment	Interventional	Basic Science	Randomized	A Study of Lasmiditan on the Heart in Healthy Participants	4	LS Mean	5.74	NA		3.47	8.01	90		NA	All	56	Completed	Phase 1
NCT03465436	4305832	7887270	Change From Time Matched Baseline in Mean Individually-Corrected QT (QTcI) Values of Lasmiditan and Moxifloxacin	moxifloxacin	Lasmiditan|Lasmiditan|Placebo|Moxifloxacin	Drug|Drug|Drug|Drug	NA	Healthy	Crossover Assignment	Interventional	Basic Science	Randomized	A Study of Lasmiditan on the Heart in Healthy Participants	4	LS Mean	4.3	NA		2.48	6.12	90		NA	All	56	Completed	Phase 1
NCT03465436	4305825	7887270	Change From Time Matched Baseline in Mean Individually-Corrected QT (QTcI) Values of Lasmiditan and Moxifloxacin	moxifloxacin	Lasmiditan|Lasmiditan|Placebo|Moxifloxacin	Drug|Drug|Drug|Drug	NA	Healthy	Crossover Assignment	Interventional	Basic Science	Randomized	A Study of Lasmiditan on the Heart in Healthy Participants	4	LS Mean	11.81	NA		9.94	13.69	90		NA	All	56	Completed	Phase 1
NCT03465436	4305850	7887270	Change From Time Matched Baseline in Mean Individually-Corrected QT (QTcI) Values of Lasmiditan and Moxifloxacin	moxifloxacin	Lasmiditan|Lasmiditan|Placebo|Moxifloxacin	Drug|Drug|Drug|Drug	NA	Healthy	Crossover Assignment	Interventional	Basic Science	Randomized	A Study of Lasmiditan on the Heart in Healthy Participants	4	LS Mean	-4.49	NA		-6.47	-2.52	90		NA	All	56	Completed	Phase 1
NCT03465436	4305837	7887270	Change From Time Matched Baseline in Mean Individually-Corrected QT (QTcI) Values of Lasmiditan and Moxifloxacin	moxifloxacin	Lasmiditan|Lasmiditan|Placebo|Moxifloxacin	Drug|Drug|Drug|Drug	NA	Healthy	Crossover Assignment	Interventional	Basic Science	Randomized	A Study of Lasmiditan on the Heart in Healthy Participants	4	LS Mean	-2.49	NA		-4.59	-0.39	90		NA	All	56	Completed	Phase 1
NCT03465436	4305823	7887270	Change From Time Matched Baseline in Mean Individually-Corrected QT (QTcI) Values of Lasmiditan and Moxifloxacin	moxifloxacin	Lasmiditan|Lasmiditan|Placebo|Moxifloxacin	Drug|Drug|Drug|Drug	NA	Healthy	Crossover Assignment	Interventional	Basic Science	Randomized	A Study of Lasmiditan on the Heart in Healthy Participants	4	LS Mean	11.5	NA		9.5	13.43	90		NA	All	56	Completed	Phase 1
NCT03465436	4305836	7887270	Change From Time Matched Baseline in Mean Individually-Corrected QT (QTcI) Values of Lasmiditan and Moxifloxacin	moxifloxacin	Lasmiditan|Lasmiditan|Placebo|Moxifloxacin	Drug|Drug|Drug|Drug	NA	Healthy	Crossover Assignment	Interventional	Basic Science	Randomized	A Study of Lasmiditan on the Heart in Healthy Participants	4	LS Mean	-0.96	NA		-3.02	1.09	90		NA	All	56	Completed	Phase 1
NCT03465436	4305846	7887270	Change From Time Matched Baseline in Mean Individually-Corrected QT (QTcI) Values of Lasmiditan and Moxifloxacin	moxifloxacin	Lasmiditan|Lasmiditan|Placebo|Moxifloxacin	Drug|Drug|Drug|Drug	NA	Healthy	Crossover Assignment	Interventional	Basic Science	Randomized	A Study of Lasmiditan on the Heart in Healthy Participants	4	LS Mean	-4.53	NA		-6.87	-2.19	90		NA	All	56	Completed	Phase 1
NCT03465436	4305820	7887270	Change From Time Matched Baseline in Mean Individually-Corrected QT (QTcI) Values of Lasmiditan and Moxifloxacin	moxifloxacin	Lasmiditan|Lasmiditan|Placebo|Moxifloxacin	Drug|Drug|Drug|Drug	NA	Healthy	Crossover Assignment	Interventional	Basic Science	Randomized	A Study of Lasmiditan on the Heart in Healthy Participants	4	LS Mean	12.65	NA		10.76	14.54	90		NA	All	56	Completed	Phase 1
NCT03465436	4305827	7887270	Change From Time Matched Baseline in Mean Individually-Corrected QT (QTcI) Values of Lasmiditan and Moxifloxacin	moxifloxacin	Lasmiditan|Lasmiditan|Placebo|Moxifloxacin	Drug|Drug|Drug|Drug	NA	Healthy	Crossover Assignment	Interventional	Basic Science	Randomized	A Study of Lasmiditan on the Heart in Healthy Participants	4	LS Mean	-0.48	NA		-2.44	1.48	90		NA	All	56	Completed	Phase 1
NCT03465436	4305824	7887270	Change From Time Matched Baseline in Mean Individually-Corrected QT (QTcI) Values of Lasmiditan and Moxifloxacin	moxifloxacin	Lasmiditan|Lasmiditan|Placebo|Moxifloxacin	Drug|Drug|Drug|Drug	NA	Healthy	Crossover Assignment	Interventional	Basic Science	Randomized	A Study of Lasmiditan on the Heart in Healthy Participants	4	LS Mean	10.95	NA		9.16	12.74	90		NA	All	56	Completed	Phase 1
NCT03465436	4305843	7887270	Change From Time Matched Baseline in Mean Individually-Corrected QT (QTcI) Values of Lasmiditan and Moxifloxacin	moxifloxacin	Lasmiditan|Lasmiditan|Placebo|Moxifloxacin	Drug|Drug|Drug|Drug	NA	Healthy	Crossover Assignment	Interventional	Basic Science	Randomized	A Study of Lasmiditan on the Heart in Healthy Participants	4	LS Mean	-1.66	NA		-3.77	0.44	90		NA	All	56	Completed	Phase 1
NCT03465436	4305845	7887270	Change From Time Matched Baseline in Mean Individually-Corrected QT (QTcI) Values of Lasmiditan and Moxifloxacin	moxifloxacin	Lasmiditan|Lasmiditan|Placebo|Moxifloxacin	Drug|Drug|Drug|Drug	NA	Healthy	Crossover Assignment	Interventional	Basic Science	Randomized	A Study of Lasmiditan on the Heart in Healthy Participants	4	LS Mean	-2.74	NA		-4.9	-0.59	90		NA	All	56	Completed	Phase 1
NCT03465436	4305844	7887270	Change From Time Matched Baseline in Mean Individually-Corrected QT (QTcI) Values of Lasmiditan and Moxifloxacin	moxifloxacin	Lasmiditan|Lasmiditan|Placebo|Moxifloxacin	Drug|Drug|Drug|Drug	NA	Healthy	Crossover Assignment	Interventional	Basic Science	Randomized	A Study of Lasmiditan on the Heart in Healthy Participants	4	LS Mean	-1.74	NA		-3.86	0.39	90		NA	All	56	Completed	Phase 1
NCT03465436	4305840	7887270	Change From Time Matched Baseline in Mean Individually-Corrected QT (QTcI) Values of Lasmiditan and Moxifloxacin	moxifloxacin	Lasmiditan|Lasmiditan|Placebo|Moxifloxacin	Drug|Drug|Drug|Drug	NA	Healthy	Crossover Assignment	Interventional	Basic Science	Randomized	A Study of Lasmiditan on the Heart in Healthy Participants	4	LS Mean	-2.15	NA		-3.87	-0.43	90		NA	All	56	Completed	Phase 1
NCT03465436	4305847	7887270	Change From Time Matched Baseline in Mean Individually-Corrected QT (QTcI) Values of Lasmiditan and Moxifloxacin	moxifloxacin	Lasmiditan|Lasmiditan|Placebo|Moxifloxacin	Drug|Drug|Drug|Drug	NA	Healthy	Crossover Assignment	Interventional	Basic Science	Randomized	A Study of Lasmiditan on the Heart in Healthy Participants	4	LS Mean	-4.47	NA		-6.64	-2.3	90		NA	All	56	Completed	Phase 1
NCT03465436	4305834	7887270	Change From Time Matched Baseline in Mean Individually-Corrected QT (QTcI) Values of Lasmiditan and Moxifloxacin	moxifloxacin	Lasmiditan|Lasmiditan|Placebo|Moxifloxacin	Drug|Drug|Drug|Drug	NA	Healthy	Crossover Assignment	Interventional	Basic Science	Randomized	A Study of Lasmiditan on the Heart in Healthy Participants	4	LS Mean	1.61	NA		-0.59	3.81	90		NA	All	56	Completed	Phase 1
NCT03465436	4305842	7887270	Change From Time Matched Baseline in Mean Individually-Corrected QT (QTcI) Values of Lasmiditan and Moxifloxacin	moxifloxacin	Lasmiditan|Lasmiditan|Placebo|Moxifloxacin	Drug|Drug|Drug|Drug	NA	Healthy	Crossover Assignment	Interventional	Basic Science	Randomized	A Study of Lasmiditan on the Heart in Healthy Participants	4	LS Mean	-1.11	NA		-3.17	0.94	90		NA	All	56	Completed	Phase 1
NCT03465436	4305821	7887270	Change From Time Matched Baseline in Mean Individually-Corrected QT (QTcI) Values of Lasmiditan and Moxifloxacin	moxifloxacin	Lasmiditan|Lasmiditan|Placebo|Moxifloxacin	Drug|Drug|Drug|Drug	NA	Healthy	Crossover Assignment	Interventional	Basic Science	Randomized	A Study of Lasmiditan on the Heart in Healthy Participants	4	LS Mean	12.35	NA		10.42	14.28	90		NA	All	56	Completed	Phase 1
NCT03465436	4305831	7887270	Change From Time Matched Baseline in Mean Individually-Corrected QT (QTcI) Values of Lasmiditan and Moxifloxacin	moxifloxacin	Lasmiditan|Lasmiditan|Placebo|Moxifloxacin	Drug|Drug|Drug|Drug	NA	Healthy	Crossover Assignment	Interventional	Basic Science	Randomized	A Study of Lasmiditan on the Heart in Healthy Participants	4	LS Mean	5.15	NA		3.02	7.27	90		NA	All	56	Completed	Phase 1
NCT03465436	4305817	7887270	Change From Time Matched Baseline in Mean Individually-Corrected QT (QTcI) Values of Lasmiditan and Moxifloxacin	moxifloxacin	Lasmiditan|Lasmiditan|Placebo|Moxifloxacin	Drug|Drug|Drug|Drug	NA	Healthy	Crossover Assignment	Interventional	Basic Science	Randomized	A Study of Lasmiditan on the Heart in Healthy Participants	4	LS Mean	8.1	NA		6.01	10.19	90		NA	All	56	Completed	Phase 1
NCT03465436	4305822	7887270	Change From Time Matched Baseline in Mean Individually-Corrected QT (QTcI) Values of Lasmiditan and Moxifloxacin	moxifloxacin	Lasmiditan|Lasmiditan|Placebo|Moxifloxacin	Drug|Drug|Drug|Drug	NA	Healthy	Crossover Assignment	Interventional	Basic Science	Randomized	A Study of Lasmiditan on the Heart in Healthy Participants	4	LS Mean	10.81	NA		8.9	12.71	90		NA	All	56	Completed	Phase 1
NCT03465436	4305828	7887270	Change From Time Matched Baseline in Mean Individually-Corrected QT (QTcI) Values of Lasmiditan and Moxifloxacin	moxifloxacin	Lasmiditan|Lasmiditan|Placebo|Moxifloxacin	Drug|Drug|Drug|Drug	NA	Healthy	Crossover Assignment	Interventional	Basic Science	Randomized	A Study of Lasmiditan on the Heart in Healthy Participants	4	LS Mean	1.75	NA		-0.19	3.69	90		NA	All	56	Completed	Phase 1
NCT03465436	4305849	7887270	Change From Time Matched Baseline in Mean Individually-Corrected QT (QTcI) Values of Lasmiditan and Moxifloxacin	moxifloxacin	Lasmiditan|Lasmiditan|Placebo|Moxifloxacin	Drug|Drug|Drug|Drug	NA	Healthy	Crossover Assignment	Interventional	Basic Science	Randomized	A Study of Lasmiditan on the Heart in Healthy Participants	4	LS Mean	-5.3	NA		-7.18	-3.42	90		NA	All	56	Completed	Phase 1
NCT03465436	4305830	7887270	Change From Time Matched Baseline in Mean Individually-Corrected QT (QTcI) Values of Lasmiditan and Moxifloxacin	moxifloxacin	Lasmiditan|Lasmiditan|Placebo|Moxifloxacin	Drug|Drug|Drug|Drug	NA	Healthy	Crossover Assignment	Interventional	Basic Science	Randomized	A Study of Lasmiditan on the Heart in Healthy Participants	4	LS Mean	2.77	NA		0.75	4.79	90		NA	All	56	Completed	Phase 1
NCT03465436	4305816	7887270	Change From Time Matched Baseline in Mean Individually-Corrected QT (QTcI) Values of Lasmiditan and Moxifloxacin	moxifloxacin	Lasmiditan|Lasmiditan|Placebo|Moxifloxacin	Drug|Drug|Drug|Drug	NA	Healthy	Crossover Assignment	Interventional	Basic Science	Randomized	A Study of Lasmiditan on the Heart in Healthy Participants	4	LS Mean	6.26	NA		4.23	8.28	90		NA	All	56	Completed	Phase 1
NCT03465436	4305819	7887270	Change From Time Matched Baseline in Mean Individually-Corrected QT (QTcI) Values of Lasmiditan and Moxifloxacin	moxifloxacin	Lasmiditan|Lasmiditan|Placebo|Moxifloxacin	Drug|Drug|Drug|Drug	NA	Healthy	Crossover Assignment	Interventional	Basic Science	Randomized	A Study of Lasmiditan on the Heart in Healthy Participants	4	LS Mean	11.17	NA		9.23	13.1	90		NA	All	56	Completed	Phase 1
NCT03465436	4305848	7887270	Change From Time Matched Baseline in Mean Individually-Corrected QT (QTcI) Values of Lasmiditan and Moxifloxacin	moxifloxacin	Lasmiditan|Lasmiditan|Placebo|Moxifloxacin	Drug|Drug|Drug|Drug	NA	Healthy	Crossover Assignment	Interventional	Basic Science	Randomized	A Study of Lasmiditan on the Heart in Healthy Participants	4	LS Mean	-5.7	NA		-7.57	-3.82	90		NA	All	56	Completed	Phase 1
NCT03465436	4305826	7887270	Change From Time Matched Baseline in Mean Individually-Corrected QT (QTcI) Values of Lasmiditan and Moxifloxacin	moxifloxacin	Lasmiditan|Lasmiditan|Placebo|Moxifloxacin	Drug|Drug|Drug|Drug	NA	Healthy	Crossover Assignment	Interventional	Basic Science	Randomized	A Study of Lasmiditan on the Heart in Healthy Participants	4	LS Mean	7.07	NA		4.72	9.41	90		NA	All	56	Completed	Phase 1
NCT03465436	4305835	7887270	Change From Time Matched Baseline in Mean Individually-Corrected QT (QTcI) Values of Lasmiditan and Moxifloxacin	moxifloxacin	Lasmiditan|Lasmiditan|Placebo|Moxifloxacin	Drug|Drug|Drug|Drug	NA	Healthy	Crossover Assignment	Interventional	Basic Science	Randomized	A Study of Lasmiditan on the Heart in Healthy Participants	4	LS Mean	1.64	NA		-0.46	3.73	90		NA	All	56	Completed	Phase 1
NCT03465436	4305884	7887271	Change From Time Matched Baseline in Mean Fridericia-Corrected QT (QTcF) Values of Lasmiditan and Moxifloxacin	moxifloxacin	Lasmiditan|Lasmiditan|Placebo|Moxifloxacin	Drug|Drug|Drug|Drug	NA	Healthy	Crossover Assignment	Interventional	Basic Science	Randomized	A Study of Lasmiditan on the Heart in Healthy Participants	4	LS Mean	-4.1	NA		-5.77	-2.43	90		NA	All	56	Completed	Phase 1
NCT03465436	4305868	7887271	Change From Time Matched Baseline in Mean Fridericia-Corrected QT (QTcF) Values of Lasmiditan and Moxifloxacin	moxifloxacin	Lasmiditan|Lasmiditan|Placebo|Moxifloxacin	Drug|Drug|Drug|Drug	NA	Healthy	Crossover Assignment	Interventional	Basic Science	Randomized	A Study of Lasmiditan on the Heart in Healthy Participants	4	LS Mean	5.28	NA		3.61	6.95	90		NA	All	56	Completed	Phase 1
NCT03465436	4305878	7887271	Change From Time Matched Baseline in Mean Fridericia-Corrected QT (QTcF) Values of Lasmiditan and Moxifloxacin	moxifloxacin	Lasmiditan|Lasmiditan|Placebo|Moxifloxacin	Drug|Drug|Drug|Drug	NA	Healthy	Crossover Assignment	Interventional	Basic Science	Randomized	A Study of Lasmiditan on the Heart in Healthy Participants	4	LS Mean	-1.06	NA		-3.22	1.1	90		NA	All	56	Completed	Phase 1
NCT03465436	4305859	7887271	Change From Time Matched Baseline in Mean Fridericia-Corrected QT (QTcF) Values of Lasmiditan and Moxifloxacin	moxifloxacin	Lasmiditan|Lasmiditan|Placebo|Moxifloxacin	Drug|Drug|Drug|Drug	NA	Healthy	Crossover Assignment	Interventional	Basic Science	Randomized	A Study of Lasmiditan on the Heart in Healthy Participants	4	LS Mean	11.92	NA		9.97	13.87	90		NA	All	56	Completed	Phase 1
NCT03465436	4305883	7887271	Change From Time Matched Baseline in Mean Fridericia-Corrected QT (QTcF) Values of Lasmiditan and Moxifloxacin	moxifloxacin	Lasmiditan|Lasmiditan|Placebo|Moxifloxacin	Drug|Drug|Drug|Drug	NA	Healthy	Crossover Assignment	Interventional	Basic Science	Randomized	A Study of Lasmiditan on the Heart in Healthy Participants	4	LS Mean	-3.21	NA		-5.14	-1.28	90		NA	All	56	Completed	Phase 1
NCT03465436	4305858	7887271	Change From Time Matched Baseline in Mean Fridericia-Corrected QT (QTcF) Values of Lasmiditan and Moxifloxacin	moxifloxacin	Lasmiditan|Lasmiditan|Placebo|Moxifloxacin	Drug|Drug|Drug|Drug	NA	Healthy	Crossover Assignment	Interventional	Basic Science	Randomized	A Study of Lasmiditan on the Heart in Healthy Participants	4	LS Mean	10.98	NA		9.17	12.79	90		NA	All	56	Completed	Phase 1
NCT03465436	4305866	7887271	Change From Time Matched Baseline in Mean Fridericia-Corrected QT (QTcF) Values of Lasmiditan and Moxifloxacin	moxifloxacin	Lasmiditan|Lasmiditan|Placebo|Moxifloxacin	Drug|Drug|Drug|Drug	NA	Healthy	Crossover Assignment	Interventional	Basic Science	Randomized	A Study of Lasmiditan on the Heart in Healthy Participants	4	LS Mean	3.13	NA		0.93	5.34	90		NA	All	56	Completed	Phase 1
NCT03465436	4305862	7887271	Change From Time Matched Baseline in Mean Fridericia-Corrected QT (QTcF) Values of Lasmiditan and Moxifloxacin	moxifloxacin	Lasmiditan|Lasmiditan|Placebo|Moxifloxacin	Drug|Drug|Drug|Drug	NA	Healthy	Crossover Assignment	Interventional	Basic Science	Randomized	A Study of Lasmiditan on the Heart in Healthy Participants	4	LS Mean	7.32	NA		5.03	9.6	90		NA	All	56	Completed	Phase 1
NCT03465436	4305863	7887271	Change From Time Matched Baseline in Mean Fridericia-Corrected QT (QTcF) Values of Lasmiditan and Moxifloxacin	moxifloxacin	Lasmiditan|Lasmiditan|Placebo|Moxifloxacin	Drug|Drug|Drug|Drug	NA	Healthy	Crossover Assignment	Interventional	Basic Science	Randomized	A Study of Lasmiditan on the Heart in Healthy Participants	4	LS Mean	-0.29	NA		-2.21	1.63	90		NA	All	56	Completed	Phase 1
NCT03465436	4305885	7887271	Change From Time Matched Baseline in Mean Fridericia-Corrected QT (QTcF) Values of Lasmiditan and Moxifloxacin	moxifloxacin	Lasmiditan|Lasmiditan|Placebo|Moxifloxacin	Drug|Drug|Drug|Drug	NA	Healthy	Crossover Assignment	Interventional	Basic Science	Randomized	A Study of Lasmiditan on the Heart in Healthy Participants	4	LS Mean	-3.54	NA		-5.18	-1.89	90		NA	All	56	Completed	Phase 1
NCT03465436	4305871	7887271	Change From Time Matched Baseline in Mean Fridericia-Corrected QT (QTcF) Values of Lasmiditan and Moxifloxacin	moxifloxacin	Lasmiditan|Lasmiditan|Placebo|Moxifloxacin	Drug|Drug|Drug|Drug	NA	Healthy	Crossover Assignment	Interventional	Basic Science	Randomized	A Study of Lasmiditan on the Heart in Healthy Participants	4	LS Mean	2.58	NA		0.58	4.58	90		NA	All	56	Completed	Phase 1
NCT03465436	4305857	7887271	Change From Time Matched Baseline in Mean Fridericia-Corrected QT (QTcF) Values of Lasmiditan and Moxifloxacin	moxifloxacin	Lasmiditan|Lasmiditan|Placebo|Moxifloxacin	Drug|Drug|Drug|Drug	NA	Healthy	Crossover Assignment	Interventional	Basic Science	Randomized	A Study of Lasmiditan on the Heart in Healthy Participants	4	LS Mean	11.99	NA		10.1	13.87	90		NA	All	56	Completed	Phase 1
NCT03465436	4305880	7887271	Change From Time Matched Baseline in Mean Fridericia-Corrected QT (QTcF) Values of Lasmiditan and Moxifloxacin	moxifloxacin	Lasmiditan|Lasmiditan|Placebo|Moxifloxacin	Drug|Drug|Drug|Drug	NA	Healthy	Crossover Assignment	Interventional	Basic Science	Randomized	A Study of Lasmiditan on the Heart in Healthy Participants	4	LS Mean	-0.62	NA		-2.53	1.29	90		NA	All	56	Completed	Phase 1
NCT03465436	4305860	7887271	Change From Time Matched Baseline in Mean Fridericia-Corrected QT (QTcF) Values of Lasmiditan and Moxifloxacin	moxifloxacin	Lasmiditan|Lasmiditan|Placebo|Moxifloxacin	Drug|Drug|Drug|Drug	NA	Healthy	Crossover Assignment	Interventional	Basic Science	Randomized	A Study of Lasmiditan on the Heart in Healthy Participants	4	LS Mean	11.27	NA		9.54	13	90		NA	All	56	Completed	Phase 1
NCT03465436	4305853	7887271	Change From Time Matched Baseline in Mean Fridericia-Corrected QT (QTcF) Values of Lasmiditan and Moxifloxacin	moxifloxacin	Lasmiditan|Lasmiditan|Placebo|Moxifloxacin	Drug|Drug|Drug|Drug	NA	Healthy	Crossover Assignment	Interventional	Basic Science	Randomized	A Study of Lasmiditan on the Heart in Healthy Participants	4	LS Mean	7.87	NA		5.66	10.07	90		NA	All	56	Completed	Phase 1
NCT03465436	4305870	7887271	Change From Time Matched Baseline in Mean Fridericia-Corrected QT (QTcF) Values of Lasmiditan and Moxifloxacin	moxifloxacin	Lasmiditan|Lasmiditan|Placebo|Moxifloxacin	Drug|Drug|Drug|Drug	NA	Healthy	Crossover Assignment	Interventional	Basic Science	Randomized	A Study of Lasmiditan on the Heart in Healthy Participants	4	LS Mean	2.85	NA		0.73	4.98	90		NA	All	56	Completed	Phase 1
NCT03465436	4305855	7887271	Change From Time Matched Baseline in Mean Fridericia-Corrected QT (QTcF) Values of Lasmiditan and Moxifloxacin	moxifloxacin	Lasmiditan|Lasmiditan|Placebo|Moxifloxacin	Drug|Drug|Drug|Drug	NA	Healthy	Crossover Assignment	Interventional	Basic Science	Randomized	A Study of Lasmiditan on the Heart in Healthy Participants	4	LS Mean	11.68	NA		9.83	13.52	90		NA	All	56	Completed	Phase 1
NCT03465436	4305854	7887271	Change From Time Matched Baseline in Mean Fridericia-Corrected QT (QTcF) Values of Lasmiditan and Moxifloxacin	moxifloxacin	Lasmiditan|Lasmiditan|Placebo|Moxifloxacin	Drug|Drug|Drug|Drug	NA	Healthy	Crossover Assignment	Interventional	Basic Science	Randomized	A Study of Lasmiditan on the Heart in Healthy Participants	4	LS Mean	8.24	NA		6.1	10.39	90		NA	All	56	Completed	Phase 1
NCT03465436	4305852	7887271	Change From Time Matched Baseline in Mean Fridericia-Corrected QT (QTcF) Values of Lasmiditan and Moxifloxacin	moxifloxacin	Lasmiditan|Lasmiditan|Placebo|Moxifloxacin	Drug|Drug|Drug|Drug	NA	Healthy	Crossover Assignment	Interventional	Basic Science	Randomized	A Study of Lasmiditan on the Heart in Healthy Participants	4	LS Mean	6.35	NA		4.32	8.38	90		NA	All	56	Completed	Phase 1
NCT03465436	4305864	7887271	Change From Time Matched Baseline in Mean Fridericia-Corrected QT (QTcF) Values of Lasmiditan and Moxifloxacin	moxifloxacin	Lasmiditan|Lasmiditan|Placebo|Moxifloxacin	Drug|Drug|Drug|Drug	NA	Healthy	Crossover Assignment	Interventional	Basic Science	Randomized	A Study of Lasmiditan on the Heart in Healthy Participants	4	LS Mean	1.37	NA		-0.57	3.3	90		NA	All	56	Completed	Phase 1
NCT03465436	4305861	7887271	Change From Time Matched Baseline in Mean Fridericia-Corrected QT (QTcF) Values of Lasmiditan and Moxifloxacin	moxifloxacin	Lasmiditan|Lasmiditan|Placebo|Moxifloxacin	Drug|Drug|Drug|Drug	NA	Healthy	Crossover Assignment	Interventional	Basic Science	Randomized	A Study of Lasmiditan on the Heart in Healthy Participants	4	LS Mean	12.28	NA		10.47	14.1	90		NA	All	56	Completed	Phase 1
NCT03465436	4305851	7887271	Change From Time Matched Baseline in Mean Fridericia-Corrected QT (QTcF) Values of Lasmiditan and Moxifloxacin	moxifloxacin	Lasmiditan|Lasmiditan|Placebo|Moxifloxacin	Drug|Drug|Drug|Drug	NA	Healthy	Crossover Assignment	Interventional	Basic Science	Randomized	A Study of Lasmiditan on the Heart in Healthy Participants	4	LS Mean	6.13	NA		3.88	8.38	90		NA	All	56	Completed	Phase 1
NCT03465436	4305856	7887271	Change From Time Matched Baseline in Mean Fridericia-Corrected QT (QTcF) Values of Lasmiditan and Moxifloxacin	moxifloxacin	Lasmiditan|Lasmiditan|Placebo|Moxifloxacin	Drug|Drug|Drug|Drug	NA	Healthy	Crossover Assignment	Interventional	Basic Science	Randomized	A Study of Lasmiditan on the Heart in Healthy Participants	4	LS Mean	12.19	NA		10.32	14.05	90		NA	All	56	Completed	Phase 1
NCT03465436	4305875	7887271	Change From Time Matched Baseline in Mean Fridericia-Corrected QT (QTcF) Values of Lasmiditan and Moxifloxacin	moxifloxacin	Lasmiditan|Lasmiditan|Placebo|Moxifloxacin	Drug|Drug|Drug|Drug	NA	Healthy	Crossover Assignment	Interventional	Basic Science	Randomized	A Study of Lasmiditan on the Heart in Healthy Participants	4	LS Mean	0.21	NA		-1.9	2.33	90		NA	All	56	Completed	Phase 1
NCT03465436	4305869	7887271	Change From Time Matched Baseline in Mean Fridericia-Corrected QT (QTcF) Values of Lasmiditan and Moxifloxacin	moxifloxacin	Lasmiditan|Lasmiditan|Placebo|Moxifloxacin	Drug|Drug|Drug|Drug	NA	Healthy	Crossover Assignment	Interventional	Basic Science	Randomized	A Study of Lasmiditan on the Heart in Healthy Participants	4	LS Mean	3.94	NA		1.85	6.03	90		NA	All	56	Completed	Phase 1
NCT03465436	4305879	7887271	Change From Time Matched Baseline in Mean Fridericia-Corrected QT (QTcF) Values of Lasmiditan and Moxifloxacin	moxifloxacin	Lasmiditan|Lasmiditan|Placebo|Moxifloxacin	Drug|Drug|Drug|Drug	NA	Healthy	Crossover Assignment	Interventional	Basic Science	Randomized	A Study of Lasmiditan on the Heart in Healthy Participants	4	LS Mean	0.07	NA		-1.84	1.99	90		NA	All	56	Completed	Phase 1
NCT03465436	4305877	7887271	Change From Time Matched Baseline in Mean Fridericia-Corrected QT (QTcF) Values of Lasmiditan and Moxifloxacin	moxifloxacin	Lasmiditan|Lasmiditan|Placebo|Moxifloxacin	Drug|Drug|Drug|Drug	NA	Healthy	Crossover Assignment	Interventional	Basic Science	Randomized	A Study of Lasmiditan on the Heart in Healthy Participants	4	LS Mean	-2.73	NA		-4.88	-0.57	90		NA	All	56	Completed	Phase 1
NCT03465436	4305876	7887271	Change From Time Matched Baseline in Mean Fridericia-Corrected QT (QTcF) Values of Lasmiditan and Moxifloxacin	moxifloxacin	Lasmiditan|Lasmiditan|Placebo|Moxifloxacin	Drug|Drug|Drug|Drug	NA	Healthy	Crossover Assignment	Interventional	Basic Science	Randomized	A Study of Lasmiditan on the Heart in Healthy Participants	4	LS Mean	-2.05	NA		-3.77	-0.32	90		NA	All	56	Completed	Phase 1
NCT03465436	4305882	7887271	Change From Time Matched Baseline in Mean Fridericia-Corrected QT (QTcF) Values of Lasmiditan and Moxifloxacin	moxifloxacin	Lasmiditan|Lasmiditan|Placebo|Moxifloxacin	Drug|Drug|Drug|Drug	NA	Healthy	Crossover Assignment	Interventional	Basic Science	Randomized	A Study of Lasmiditan on the Heart in Healthy Participants	4	LS Mean	-2.46	NA		-4.41	-0.51	90		NA	All	56	Completed	Phase 1
NCT03465436	4305872	7887271	Change From Time Matched Baseline in Mean Fridericia-Corrected QT (QTcF) Values of Lasmiditan and Moxifloxacin	moxifloxacin	Lasmiditan|Lasmiditan|Placebo|Moxifloxacin	Drug|Drug|Drug|Drug	NA	Healthy	Crossover Assignment	Interventional	Basic Science	Randomized	A Study of Lasmiditan on the Heart in Healthy Participants	4	LS Mean	0.45	NA		-1.49	2.38	90		NA	All	56	Completed	Phase 1
NCT03465436	4305865	7887271	Change From Time Matched Baseline in Mean Fridericia-Corrected QT (QTcF) Values of Lasmiditan and Moxifloxacin	moxifloxacin	Lasmiditan|Lasmiditan|Placebo|Moxifloxacin	Drug|Drug|Drug|Drug	NA	Healthy	Crossover Assignment	Interventional	Basic Science	Randomized	A Study of Lasmiditan on the Heart in Healthy Participants	4	LS Mean	2.09	NA		-0.23	4.4	90		NA	All	56	Completed	Phase 1
NCT03465436	4305886	7887271	Change From Time Matched Baseline in Mean Fridericia-Corrected QT (QTcF) Values of Lasmiditan and Moxifloxacin	moxifloxacin	Lasmiditan|Lasmiditan|Placebo|Moxifloxacin	Drug|Drug|Drug|Drug	NA	Healthy	Crossover Assignment	Interventional	Basic Science	Randomized	A Study of Lasmiditan on the Heart in Healthy Participants	4	LS Mean	-3.5	NA		-5.41	-1.59	90		NA	All	56	Completed	Phase 1
NCT03465436	4305867	7887271	Change From Time Matched Baseline in Mean Fridericia-Corrected QT (QTcF) Values of Lasmiditan and Moxifloxacin	moxifloxacin	Lasmiditan|Lasmiditan|Placebo|Moxifloxacin	Drug|Drug|Drug|Drug	NA	Healthy	Crossover Assignment	Interventional	Basic Science	Randomized	A Study of Lasmiditan on the Heart in Healthy Participants	4	LS Mean	6.94	NA		4.99	8.89	90		NA	All	56	Completed	Phase 1
NCT03465436	4305881	7887271	Change From Time Matched Baseline in Mean Fridericia-Corrected QT (QTcF) Values of Lasmiditan and Moxifloxacin	moxifloxacin	Lasmiditan|Lasmiditan|Placebo|Moxifloxacin	Drug|Drug|Drug|Drug	NA	Healthy	Crossover Assignment	Interventional	Basic Science	Randomized	A Study of Lasmiditan on the Heart in Healthy Participants	4	LS Mean	-0.91	NA		-2.84	1.03	90		NA	All	56	Completed	Phase 1
NCT03465436	4305874	7887271	Change From Time Matched Baseline in Mean Fridericia-Corrected QT (QTcF) Values of Lasmiditan and Moxifloxacin	moxifloxacin	Lasmiditan|Lasmiditan|Placebo|Moxifloxacin	Drug|Drug|Drug|Drug	NA	Healthy	Crossover Assignment	Interventional	Basic Science	Randomized	A Study of Lasmiditan on the Heart in Healthy Participants	4	LS Mean	-3.83	NA		-5.56	-2.11	90		NA	All	56	Completed	Phase 1
NCT03465436	4305873	7887271	Change From Time Matched Baseline in Mean Fridericia-Corrected QT (QTcF) Values of Lasmiditan and Moxifloxacin	moxifloxacin	Lasmiditan|Lasmiditan|Placebo|Moxifloxacin	Drug|Drug|Drug|Drug	NA	Healthy	Crossover Assignment	Interventional	Basic Science	Randomized	A Study of Lasmiditan on the Heart in Healthy Participants	4	LS Mean	-0.75	NA		-2.75	1.25	90		NA	All	56	Completed	Phase 1
NCT03465878	4305703	7887255	Pharmacokinetics (PK): Insulin Lispro Area Under the Concentration Curve (AUC) Following Each Treatment Arm for Each Study Part	insulin lispro	LY900014|Insulin Lispro	Drug|Drug	diabetes mellitus|diabetes mellitus, type 1	Type 1 Diabetes Mellitus	Crossover Assignment	Interventional	Basic Science	Randomized	A Study of LY900014 in Participants With Type 1 Diabetes Mellitus	4	Ratio of geometric least squares means	1.04	0.2952	Mixed Models Analysis	0.962	1.13	95		NA	All	56	Completed	Phase 1
NCT03465878	4305702	7887255	Pharmacokinetics (PK): Insulin Lispro Area Under the Concentration Curve (AUC) Following Each Treatment Arm for Each Study Part	insulin lispro	LY900014|Insulin Lispro	Drug|Drug	diabetes mellitus|diabetes mellitus, type 1	Type 1 Diabetes Mellitus	Crossover Assignment	Interventional	Basic Science	Randomized	A Study of LY900014 in Participants With Type 1 Diabetes Mellitus	4	Ratio of geometric least squares means	0.97	0.4052	Mixed Models Analysis	0.901	1.04	95		NA	All	56	Completed	Phase 1
NCT03465878	4305705	7887255	Pharmacokinetics (PK): Insulin Lispro Area Under the Concentration Curve (AUC) Following Each Treatment Arm for Each Study Part	insulin lispro	LY900014|Insulin Lispro	Drug|Drug	diabetes mellitus|diabetes mellitus, type 1	Type 1 Diabetes Mellitus	Crossover Assignment	Interventional	Basic Science	Randomized	A Study of LY900014 in Participants With Type 1 Diabetes Mellitus	4	Ratio of geometric least squares means	1.06	0.1638	Mixed Models Analysis	0.976	1.15	95		NA	All	56	Completed	Phase 1
NCT03465878	4305706	7887255	Pharmacokinetics (PK): Insulin Lispro Area Under the Concentration Curve (AUC) Following Each Treatment Arm for Each Study Part	insulin lispro	LY900014|Insulin Lispro	Drug|Drug	diabetes mellitus|diabetes mellitus, type 1	Type 1 Diabetes Mellitus	Crossover Assignment	Interventional	Basic Science	Randomized	A Study of LY900014 in Participants With Type 1 Diabetes Mellitus	4	Ratio of geometric least squares means	0.999	0.9813	Mixed Models Analysis	0.918	1.09	95		NA	All	56	Completed	Phase 1
NCT03465878	4305704	7887255	Pharmacokinetics (PK): Insulin Lispro Area Under the Concentration Curve (AUC) Following Each Treatment Arm for Each Study Part	insulin lispro	LY900014|Insulin Lispro	Drug|Drug	diabetes mellitus|diabetes mellitus, type 1	Type 1 Diabetes Mellitus	Crossover Assignment	Interventional	Basic Science	Randomized	A Study of LY900014 in Participants With Type 1 Diabetes Mellitus	4	Ratio of geometric least squares means	1.01	0.7623	Mixed Models Analysis	0.933	1.1	95		NA	All	56	Completed	Phase 1
NCT03465878	4305701	7887255	Pharmacokinetics (PK): Insulin Lispro Area Under the Concentration Curve (AUC) Following Each Treatment Arm for Each Study Part	insulin lispro	LY900014|Insulin Lispro	Drug|Drug	diabetes mellitus|diabetes mellitus, type 1	Type 1 Diabetes Mellitus	Crossover Assignment	Interventional	Basic Science	Randomized	A Study of LY900014 in Participants With Type 1 Diabetes Mellitus	4	Ratio of geometric least squares means	1.02	0.5314	Mixed Models Analysis	0.948	1.11	95		NA	All	56	Completed	Phase 1
NCT03466060	4305695	7887242	Subject Comfort	NA	Opti-Free : RevitaLens / Clear Care : RevitaLens|Opti-Free : RevitaLens / RevitaLens : Clear Care|Clear Care : RevitaLens/ Opti-Free : RevitaLens|Clear Care : RevitaLens / RevitaLens : Opti-Free|RevitaLens : Clear Care/ Opti-Free : RevitaLens|RevitaLens : Clear Care / RevitaLens : Opti-Free|RevitaLens : Opti-Free / Clear Care : RevitaLens|RevitaLens : Opit-Free / RevitaLens : Clear Care	Device|Device|Device|Device|Device|Device|Device|Device	NA	Visual Acuity, Slit Lamp Biomicroscopy (Corneal Staining Assessment)	Crossover Assignment	Interventional	Treatment	Randomized	Clinical Evaluation of 3 Contact Lens Materials With 3 Solution Types	3	Posterior Mean Difference	-0.7	NA		-5	3.6	95	Standard Deviation	2.2	All	130	Completed	N/A
NCT03466060	4305698	7887242	Subject Comfort	NA	Opti-Free : RevitaLens / Clear Care : RevitaLens|Opti-Free : RevitaLens / RevitaLens : Clear Care|Clear Care : RevitaLens/ Opti-Free : RevitaLens|Clear Care : RevitaLens / RevitaLens : Opti-Free|RevitaLens : Clear Care/ Opti-Free : RevitaLens|RevitaLens : Clear Care / RevitaLens : Opti-Free|RevitaLens : Opti-Free / Clear Care : RevitaLens|RevitaLens : Opit-Free / RevitaLens : Clear Care	Device|Device|Device|Device|Device|Device|Device|Device	NA	Visual Acuity, Slit Lamp Biomicroscopy (Corneal Staining Assessment)	Crossover Assignment	Interventional	Treatment	Randomized	Clinical Evaluation of 3 Contact Lens Materials With 3 Solution Types	3	Posterior Mean Difference	-2.7	NA		-6.9	1.5	95	Standard Deviation	2.1	All	130	Completed	N/A
NCT03466060	4305694	7887242	Subject Comfort	NA	Opti-Free : RevitaLens / Clear Care : RevitaLens|Opti-Free : RevitaLens / RevitaLens : Clear Care|Clear Care : RevitaLens/ Opti-Free : RevitaLens|Clear Care : RevitaLens / RevitaLens : Opti-Free|RevitaLens : Clear Care/ Opti-Free : RevitaLens|RevitaLens : Clear Care / RevitaLens : Opti-Free|RevitaLens : Opti-Free / Clear Care : RevitaLens|RevitaLens : Opit-Free / RevitaLens : Clear Care	Device|Device|Device|Device|Device|Device|Device|Device	NA	Visual Acuity, Slit Lamp Biomicroscopy (Corneal Staining Assessment)	Crossover Assignment	Interventional	Treatment	Randomized	Clinical Evaluation of 3 Contact Lens Materials With 3 Solution Types	3	Posterior Mean Difference	-2	NA		-6.4	2.3	95	Standard Deviation	2.16	All	130	Completed	N/A
NCT03466060	4305697	7887242	Subject Comfort	NA	Opti-Free : RevitaLens / Clear Care : RevitaLens|Opti-Free : RevitaLens / RevitaLens : Clear Care|Clear Care : RevitaLens/ Opti-Free : RevitaLens|Clear Care : RevitaLens / RevitaLens : Opti-Free|RevitaLens : Clear Care/ Opti-Free : RevitaLens|RevitaLens : Clear Care / RevitaLens : Opti-Free|RevitaLens : Opti-Free / Clear Care : RevitaLens|RevitaLens : Opit-Free / RevitaLens : Clear Care	Device|Device|Device|Device|Device|Device|Device|Device	NA	Visual Acuity, Slit Lamp Biomicroscopy (Corneal Staining Assessment)	Crossover Assignment	Interventional	Treatment	Randomized	Clinical Evaluation of 3 Contact Lens Materials With 3 Solution Types	3	Posterior Mean Difference	-2.5	NA		-6.5	1.4	95	Standard Deviation	2.01	All	130	Completed	N/A
NCT03466060	4305699	7887242	Subject Comfort	NA	Opti-Free : RevitaLens / Clear Care : RevitaLens|Opti-Free : RevitaLens / RevitaLens : Clear Care|Clear Care : RevitaLens/ Opti-Free : RevitaLens|Clear Care : RevitaLens / RevitaLens : Opti-Free|RevitaLens : Clear Care/ Opti-Free : RevitaLens|RevitaLens : Clear Care / RevitaLens : Opti-Free|RevitaLens : Opti-Free / Clear Care : RevitaLens|RevitaLens : Opit-Free / RevitaLens : Clear Care	Device|Device|Device|Device|Device|Device|Device|Device	NA	Visual Acuity, Slit Lamp Biomicroscopy (Corneal Staining Assessment)	Crossover Assignment	Interventional	Treatment	Randomized	Clinical Evaluation of 3 Contact Lens Materials With 3 Solution Types	3	Posertior Mean Difference	-2.5	NA		-6.8	1.7	95	Standard Deviation	2.16	All	130	Completed	N/A
NCT03466060	4305693	7887242	Subject Comfort	NA	Opti-Free : RevitaLens / Clear Care : RevitaLens|Opti-Free : RevitaLens / RevitaLens : Clear Care|Clear Care : RevitaLens/ Opti-Free : RevitaLens|Clear Care : RevitaLens / RevitaLens : Opti-Free|RevitaLens : Clear Care/ Opti-Free : RevitaLens|RevitaLens : Clear Care / RevitaLens : Opti-Free|RevitaLens : Opti-Free / Clear Care : RevitaLens|RevitaLens : Opit-Free / RevitaLens : Clear Care	Device|Device|Device|Device|Device|Device|Device|Device	NA	Visual Acuity, Slit Lamp Biomicroscopy (Corneal Staining Assessment)	Crossover Assignment	Interventional	Treatment	Randomized	Clinical Evaluation of 3 Contact Lens Materials With 3 Solution Types	3	Posterior Mean Difference	-1.5	NA		-5.8	2.5	95	Standard Deviation	2.1	All	130	Completed	N/A
NCT03466060	4305696	7887242	Subject Comfort	NA	Opti-Free : RevitaLens / Clear Care : RevitaLens|Opti-Free : RevitaLens / RevitaLens : Clear Care|Clear Care : RevitaLens/ Opti-Free : RevitaLens|Clear Care : RevitaLens / RevitaLens : Opti-Free|RevitaLens : Clear Care/ Opti-Free : RevitaLens|RevitaLens : Clear Care / RevitaLens : Opti-Free|RevitaLens : Opti-Free / Clear Care : RevitaLens|RevitaLens : Opit-Free / RevitaLens : Clear Care	Device|Device|Device|Device|Device|Device|Device|Device	NA	Visual Acuity, Slit Lamp Biomicroscopy (Corneal Staining Assessment)	Crossover Assignment	Interventional	Treatment	Randomized	Clinical Evaluation of 3 Contact Lens Materials With 3 Solution Types	3	Posterior Mean Difference	-1.1	NA		-5.8	3.1	95	Standard Deviation	2.28	All	130	Completed	N/A
NCT03466060	4305700	7887242	Subject Comfort	NA	Opti-Free : RevitaLens / Clear Care : RevitaLens|Opti-Free : RevitaLens / RevitaLens : Clear Care|Clear Care : RevitaLens/ Opti-Free : RevitaLens|Clear Care : RevitaLens / RevitaLens : Opti-Free|RevitaLens : Clear Care/ Opti-Free : RevitaLens|RevitaLens : Clear Care / RevitaLens : Opti-Free|RevitaLens : Opti-Free / Clear Care : RevitaLens|RevitaLens : Opit-Free / RevitaLens : Clear Care	Device|Device|Device|Device|Device|Device|Device|Device	NA	Visual Acuity, Slit Lamp Biomicroscopy (Corneal Staining Assessment)	Crossover Assignment	Interventional	Treatment	Randomized	Clinical Evaluation of 3 Contact Lens Materials With 3 Solution Types	3	Posterior mean difference	-2.1	NA		-6.4	2.3	95	Standard Deviation	2.23	All	130	Completed	N/A
NCT03466086	4305691	7887235	Subjective Dryness Rating	ophthalmic solutions	Test Eye Drops|Control Eye Drops	Device|Device	NA	Visual Acuity	Crossover Assignment	Interventional	Treatment	Randomized	Clinical Evaluation of Two Marketed Artificial Tears in Non-contact Lens Wearing Patients	2	Mean Difference (Final Values)	1.49	NA		-0.4	3.37	95	Standard Deviation	0.951	All	57	Completed	Phase 4
NCT03466086	4305692	7887236	Ocular Comfort	ophthalmic solutions	Test Eye Drops|Control Eye Drops	Device|Device	NA	Visual Acuity	Crossover Assignment	Interventional	Treatment	Randomized	Clinical Evaluation of Two Marketed Artificial Tears in Non-contact Lens Wearing Patients	2	Mean Difference (Final Values)	0.13	NA		-2.35	2.59	95	Standard Deviation	1.238	All	57	Completed	Phase 4
NCT03467048	4305688	7887224	Number of Intubation Attempts Among Those With Successful Intubation	NA	McGrath videolaryngoscopy|Direct laryngoscopy	Device|Device	obesity, morbid|obesity	Morbid Obesity	Parallel Assignment	Interventional	Treatment	Randomized	McGrath Videolaryngoscopy and Direct Laryngoscopy in Morbidly Obese Patients	2	Odds Ratio (OR)	0.87	0.41	t-test, 1 sided	0.1	7.77	97.5		NA	All	130	Completed	N/A
NCT03467048	4305689	7887225	Number of Intubation Failure	NA	McGrath videolaryngoscopy|Direct laryngoscopy	Device|Device	obesity, morbid|obesity	Morbid Obesity	Parallel Assignment	Interventional	Treatment	Randomized	McGrath Videolaryngoscopy and Direct Laryngoscopy in Morbidly Obese Patients	2	Odds Ratio (OR)	0.3	0.08	t-test, 1 sided	0.04	2.28	0.975		NA	All	130	Completed	N/A
NCT03467048	4305690	7887226	Classification of Glottis Visualization	NA	McGrath videolaryngoscopy|Direct laryngoscopy	Device|Device	obesity, morbid|obesity	Morbid Obesity	Parallel Assignment	Interventional	Treatment	Randomized	McGrath Videolaryngoscopy and Direct Laryngoscopy in Morbidly Obese Patients	2	Odds Ratio (OR)	4.65	0.01	t-test, 1 sided	2.22	9.75	95		NA	All	130	Completed	N/A
NCT03467217	4517763	8270917	Change in Pediatric Quality of Life Inventory (PedsQOL) Psychosocial Health Score at 24 Weeks Compared to Baseline	losartan	Losartan potassium|Placebo losartan capsule	Drug|Drug	fatty liver|non-alcoholic fatty liver disease|liver diseases	NAFLD - Nonalcoholic Fatty Liver Disease	Parallel Assignment	Interventional	Treatment	Randomized	Losartan for the Treatment of Pediatric NAFLD	2	Median Difference (Final Values)	2.9	0.29	ANCOVA	-2.5	20.1	95		NA	All	83	Completed	Phase 2
NCT03467217	4517764	8270918	Change in LDL Cholesterol at 24 Weeks Compared to Baseline	losartan	Losartan potassium|Placebo losartan capsule	Drug|Drug	fatty liver|non-alcoholic fatty liver disease|liver diseases	NAFLD - Nonalcoholic Fatty Liver Disease	Parallel Assignment	Interventional	Treatment	Randomized	Losartan for the Treatment of Pediatric NAFLD	2	Mean Difference (Final Values)	-0.4	0.93	ANCOVA	-10.3	9.4	95		NA	All	83	Completed	Phase 2
NCT03467217	4517765	8270919	Change in HDL Cholesterol at 24 Weeks Compared to Baseline	losartan	Losartan potassium|Placebo losartan capsule	Drug|Drug	fatty liver|non-alcoholic fatty liver disease|liver diseases	NAFLD - Nonalcoholic Fatty Liver Disease	Parallel Assignment	Interventional	Treatment	Randomized	Losartan for the Treatment of Pediatric NAFLD	2	Mean Difference (Final Values)	-0.9	0.45	ANCOVA	-3.4	1.5	95		NA	All	83	Completed	Phase 2
NCT03467217	4517766	8270920	Change in Triglycerides at 24 Weeks Compared to Baseline	losartan	Losartan potassium|Placebo losartan capsule	Drug|Drug	fatty liver|non-alcoholic fatty liver disease|liver diseases	NAFLD - Nonalcoholic Fatty Liver Disease	Parallel Assignment	Interventional	Treatment	Randomized	Losartan for the Treatment of Pediatric NAFLD	2	Mean Difference (Final Values)	7	0.67	ANCOVA	-25.6	39.7	95		NA	All	83	Completed	Phase 2
NCT03467217	4517767	8270921	Change in Total Cholesterol at 24 Weeks Compared to Baseline	losartan	Losartan potassium|Placebo losartan capsule	Drug|Drug	fatty liver|non-alcoholic fatty liver disease|liver diseases	NAFLD - Nonalcoholic Fatty Liver Disease	Parallel Assignment	Interventional	Treatment	Randomized	Losartan for the Treatment of Pediatric NAFLD	2	Mean Difference (Final Values)	-2.6	0.64	ANCOVA	-13.9	8.7	95		NA	All	83	Completed	Phase 2
NCT03467217	4517768	8270922	Frequency of Adverse Events Over 24 Weeks	losartan	Losartan potassium|Placebo losartan capsule	Drug|Drug	fatty liver|non-alcoholic fatty liver disease|liver diseases	NAFLD - Nonalcoholic Fatty Liver Disease	Parallel Assignment	Interventional	Treatment	Randomized	Losartan for the Treatment of Pediatric NAFLD	2		NA	0.17	Exact conditional binomial test					NA	All	83	Completed	Phase 2
NCT03467217	4517769	8270923	Change in Pediatric Quality of Life Inventory (PedsQOL) Physical Health Score at 24 Weeks Compared to Baseline	losartan	Losartan potassium|Placebo losartan capsule	Drug|Drug	fatty liver|non-alcoholic fatty liver disease|liver diseases	NAFLD - Nonalcoholic Fatty Liver Disease	Parallel Assignment	Interventional	Treatment	Randomized	Losartan for the Treatment of Pediatric NAFLD	2	Mean Difference (Final Values)	3.1	0.29	ANCOVA	-2.8	9	95		NA	All	83	Completed	Phase 2
NCT03467217	4517770	8270924	Change in Waist-to-hip Ratio at 24 Weeks Compared to Baseline	losartan	Losartan potassium|Placebo losartan capsule	Drug|Drug	fatty liver|non-alcoholic fatty liver disease|liver diseases	NAFLD - Nonalcoholic Fatty Liver Disease	Parallel Assignment	Interventional	Treatment	Randomized	Losartan for the Treatment of Pediatric NAFLD	2	Mean Difference (Final Values)	0.02	0.08	ANCOVA	0	0.05	95		NA	All	83	Completed	Phase 2
NCT03467217	4517771	8270925	Change in Waist Circumference at 24 Weeks Compared to Baseline	losartan	Losartan potassium|Placebo losartan capsule	Drug|Drug	fatty liver|non-alcoholic fatty liver disease|liver diseases	NAFLD - Nonalcoholic Fatty Liver Disease	Parallel Assignment	Interventional	Treatment	Randomized	Losartan for the Treatment of Pediatric NAFLD	2	Mean Difference (Final Values)	2.4	0.1	ANCOVA	-0.5	5.3	95		NA	All	83	Completed	Phase 2
NCT03467217	4517772	8270926	Change in Body Mass Index (BMI) at 24 Weeks Compared to Baseline.	losartan	Losartan potassium|Placebo losartan capsule	Drug|Drug	fatty liver|non-alcoholic fatty liver disease|liver diseases	NAFLD - Nonalcoholic Fatty Liver Disease	Parallel Assignment	Interventional	Treatment	Randomized	Losartan for the Treatment of Pediatric NAFLD	2	Mean Difference (Final Values)	0	0.98	ANCOVA	-0.6	0.6	95		NA	All	83	Completed	Phase 2
NCT03467217	4517773	8270927	Change in Weight at 24 Weeks Compared to Baseline	losartan	Losartan potassium|Placebo losartan capsule	Drug|Drug	fatty liver|non-alcoholic fatty liver disease|liver diseases	NAFLD - Nonalcoholic Fatty Liver Disease	Parallel Assignment	Interventional	Treatment	Randomized	Losartan for the Treatment of Pediatric NAFLD	2	Mean Difference (Final Values)	0.5	0.64	ANCOVA	-1.5	2.5	95		NA	All	83	Completed	Phase 2
NCT03467217	4517774	8270928	Change in Homeostatic Model Assessment of Insulin Resistance (HOMA-IR) Compared to Baseline.	losartan	Losartan potassium|Placebo losartan capsule	Drug|Drug	fatty liver|non-alcoholic fatty liver disease|liver diseases	NAFLD - Nonalcoholic Fatty Liver Disease	Parallel Assignment	Interventional	Treatment	Randomized	Losartan for the Treatment of Pediatric NAFLD	2	Mean Difference (Final Values)	3.4	0.05	ANCOVA	0	6.8	95		NA	All	83	Completed	Phase 2
NCT03467217	4517775	8270929	Change in ALT at 12 Weeks Compared to Baseline ALT	losartan	Losartan potassium|Placebo losartan capsule	Drug|Drug	fatty liver|non-alcoholic fatty liver disease|liver diseases	NAFLD - Nonalcoholic Fatty Liver Disease	Parallel Assignment	Interventional	Treatment	Randomized	Losartan for the Treatment of Pediatric NAFLD	2	Mean Difference (Final Values)	11.6	0.25	ANCOVA	9.7	36.7	95		NA	All	83	Completed	Phase 2
NCT03467217	4517776	8270930	Relative Change in Serum Alanine Aminotransferase (ALT) Compared to Baseline ALT	losartan	Losartan potassium|Placebo losartan capsule	Drug|Drug	fatty liver|non-alcoholic fatty liver disease|liver diseases	NAFLD - Nonalcoholic Fatty Liver Disease	Parallel Assignment	Interventional	Treatment	Randomized	Losartan for the Treatment of Pediatric NAFLD	2	Mean Difference (Final Values)	8.4	0.57	ANCOVA	-20.8	37.5	95		NA	All	83	Completed	Phase 2
NCT03467217	4517777	8270931	Change in Serum Aspartate Aminotransferase AST at 24 Weeks Compared to Baseline AST	losartan	Losartan potassium|Placebo losartan capsule	Drug|Drug	fatty liver|non-alcoholic fatty liver disease|liver diseases	NAFLD - Nonalcoholic Fatty Liver Disease	Parallel Assignment	Interventional	Treatment	Randomized	Losartan for the Treatment of Pediatric NAFLD	2	Mean Difference (Final Values)	4.7	0.53	ANCOVA	-10.3	19.8	95		NA	All	83	Completed	Phase 2
NCT03467217	4517778	8270932	Change in Gamma-glutamyl Transpeptidase (GGT) Compared to Baseline	losartan	Losartan potassium|Placebo losartan capsule	Drug|Drug	fatty liver|non-alcoholic fatty liver disease|liver diseases	NAFLD - Nonalcoholic Fatty Liver Disease	Parallel Assignment	Interventional	Treatment	Randomized	Losartan for the Treatment of Pediatric NAFLD	2	Mean Difference (Final Values)	-2.5	0.56	ANCOVA	-11	6	95		NA	All	83	Completed	Phase 2
NCT03467217	4517779	8270933	Change in Serum Alanine Aminotransferase (ALT) From Baseline.	losartan	Losartan potassium|Placebo losartan capsule	Drug|Drug	fatty liver|non-alcoholic fatty liver disease|liver diseases	NAFLD - Nonalcoholic Fatty Liver Disease	Parallel Assignment	Interventional	Treatment	Randomized	Losartan for the Treatment of Pediatric NAFLD	2	Mean Difference (Final Values)	1.1	0.95	ANCOVA	-30.6	32.7	95		NA	All	83	Completed	Phase 2
NCT03467425	4305685	7887216	Percentage of Participants Making at Least 1 Critical Error in Inhalation Technique at Week 24	NA	FF/UMEC/VI|Inhaled Corticosteroid|LAMA|LABA|COPD rescue medications	Drug|Drug|Drug|Drug|Drug	pulmonary disease, chronic obstructive	Pulmonary Disease, Chronic Obstructive	Parallel Assignment	Interventional	Treatment	Randomized	INTREPID: Investigation of TRELEGY Effectiveness: Usual Practice Design	2	Odds Ratio (OR)	1.99	0.103	Regression, Logistic	0.87	4.53	95		NA	All	3109	Completed	Phase 4
NCT03467425	4305686	7887217	Change From Baseline in Forced Expiratory Volume in 1 Second (FEV1) at Week 24	NA	FF/UMEC/VI|Inhaled Corticosteroid|LAMA|LABA|COPD rescue medications	Drug|Drug|Drug|Drug|Drug	pulmonary disease, chronic obstructive	Pulmonary Disease, Chronic Obstructive	Parallel Assignment	Interventional	Treatment	Randomized	INTREPID: Investigation of TRELEGY Effectiveness: Usual Practice Design	2	Mean Difference (Net)	0.05	0.001	ANCOVA	0.026	0.073	95	Standard Error of the Mean	0.0121	All	3109	Completed	Phase 4
NCT03467425	4305687	7887218	Number of Responders and Non-responders Based on the Chronic Obstructive Pulmonary Disease Assessment Test (CAT) at Week 24 and Number of Participants With Imputed CAT Score at Week 24	NA	FF/UMEC/VI|Inhaled Corticosteroid|LAMA|LABA|COPD rescue medications	Drug|Drug|Drug|Drug|Drug	pulmonary disease, chronic obstructive	Pulmonary Disease, Chronic Obstructive	Parallel Assignment	Interventional	Treatment	Randomized	INTREPID: Investigation of TRELEGY Effectiveness: Usual Practice Design	2	Odds Ratio (OR)	1.31	0.001	Regression, Logistic	1.13	1.51	95		NA	All	3109	Completed	Phase 4
NCT03467945	4305668	7887204	Area Under the Plasma Concentration-time Curve From Time Zero to Infinity (AUC0-inf) of Gliclazide	metformin|gliclazide	Metformin/Gliclazide Fixed Combination|Metformin|Gliclazide	Drug|Drug|Drug	NA	Healthy	Crossover Assignment	Interventional	Other	Randomized	Bioequivalence and Drug - Drug Interaction Study of Metformin/Gliclazide in Healthy Participants	4	Geometric Least Squares Mean Ratio	101.85	NA		97.5947	106.291	90		NA	All	40	Completed	Phase 1
NCT03467945	4305666	7887204	Area Under the Plasma Concentration-time Curve From Time Zero to Infinity (AUC0-inf) of Gliclazide	metformin|gliclazide	Metformin/Gliclazide Fixed Combination|Metformin|Gliclazide	Drug|Drug|Drug	NA	Healthy	Crossover Assignment	Interventional	Other	Randomized	Bioequivalence and Drug - Drug Interaction Study of Metformin/Gliclazide in Healthy Participants	4	Geometric Least Squares Mean Ratio	96.1619	NA		92.1443	100.355	90		NA	All	40	Completed	Phase 1
NCT03467945	4305667	7887204	Area Under the Plasma Concentration-time Curve From Time Zero to Infinity (AUC0-inf) of Gliclazide	metformin|gliclazide	Metformin/Gliclazide Fixed Combination|Metformin|Gliclazide	Drug|Drug|Drug	NA	Healthy	Crossover Assignment	Interventional	Other	Randomized	Bioequivalence and Drug - Drug Interaction Study of Metformin/Gliclazide in Healthy Participants	4	Geometric Least Squares Mean Ratio	105.915	NA		101.49	110.533	90		NA	All	40	Completed	Phase 1
NCT03467945	4305670	7887205	Area Under the Plasma Concentration-time Curve From Time Zero to Infinity (AUC0-inf) of Metformin	metformin|gliclazide	Metformin/Gliclazide Fixed Combination|Metformin|Gliclazide	Drug|Drug|Drug	NA	Healthy	Crossover Assignment	Interventional	Other	Randomized	Bioequivalence and Drug - Drug Interaction Study of Metformin/Gliclazide in Healthy Participants	4	Geometric Least Squares Mean Ratio	101.85	NA		97.8819	106.903	90		NA	All	40	Completed	Phase 1
NCT03467945	4305669	7887205	Area Under the Plasma Concentration-time Curve From Time Zero to Infinity (AUC0-inf) of Metformin	metformin|gliclazide	Metformin/Gliclazide Fixed Combination|Metformin|Gliclazide	Drug|Drug|Drug	NA	Healthy	Crossover Assignment	Interventional	Other	Randomized	Bioequivalence and Drug - Drug Interaction Study of Metformin/Gliclazide in Healthy Participants	4	Geometric Least Squares Mean Ratio	81.0112	NA		74.8823	87.6417	90		NA	All	40	Completed	Phase 1
NCT03467945	4305671	7887205	Area Under the Plasma Concentration-time Curve From Time Zero to Infinity (AUC0-inf) of Metformin	metformin|gliclazide	Metformin/Gliclazide Fixed Combination|Metformin|Gliclazide	Drug|Drug|Drug	NA	Healthy	Crossover Assignment	Interventional	Other	Randomized	Bioequivalence and Drug - Drug Interaction Study of Metformin/Gliclazide in Healthy Participants	4	Geometric Least Squares Mean Ratio	82.6022	NA		76.5513	89.1314	90		NA	All	40	Completed	Phase 1
NCT03467945	4305674	7887206	Maximum Observed Plasma Concentration (Cmax) of Gliclazide	metformin|gliclazide	Metformin/Gliclazide Fixed Combination|Metformin|Gliclazide	Drug|Drug|Drug	NA	Healthy	Crossover Assignment	Interventional	Other	Randomized	Bioequivalence and Drug - Drug Interaction Study of Metformin/Gliclazide in Healthy Participants	4	Geometric Least Squares Mean Ratio	108.082	NA		102.237	114.261	90		NA	All	40	Completed	Phase 1
NCT03467945	4305672	7887206	Maximum Observed Plasma Concentration (Cmax) of Gliclazide	metformin|gliclazide	Metformin/Gliclazide Fixed Combination|Metformin|Gliclazide	Drug|Drug|Drug	NA	Healthy	Crossover Assignment	Interventional	Other	Randomized	Bioequivalence and Drug - Drug Interaction Study of Metformin/Gliclazide in Healthy Participants	4	Geometric Least Squares Mean Ratio	115.37	NA		109.131	121.966	90		NA	All	40	Completed	Phase 1
NCT03467945	4305673	7887206	Maximum Observed Plasma Concentration (Cmax) of Gliclazide	metformin|gliclazide	Metformin/Gliclazide Fixed Combination|Metformin|Gliclazide	Drug|Drug|Drug	NA	Healthy	Crossover Assignment	Interventional	Other	Randomized	Bioequivalence and Drug - Drug Interaction Study of Metformin/Gliclazide in Healthy Participants	4	Geometric Least Squares Mean Ratio	93.6828	NA		88.6166	99.0386	90		NA	All	40	Completed	Phase 1
NCT03467945	4305676	7887207	Maximum Observed Plasma Concentration (Cmax) of Metformin	metformin|gliclazide	Metformin/Gliclazide Fixed Combination|Metformin|Gliclazide	Drug|Drug|Drug	NA	Healthy	Crossover Assignment	Interventional	Other	Randomized	Bioequivalence and Drug - Drug Interaction Study of Metformin/Gliclazide in Healthy Participants	4	Geometric Least Squares Mean Ratio	108.082	NA		102.237	114.261	90		NA	All	40	Completed	Phase 1
NCT03467945	4305677	7887207	Maximum Observed Plasma Concentration (Cmax) of Metformin	metformin|gliclazide	Metformin/Gliclazide Fixed Combination|Metformin|Gliclazide	Drug|Drug|Drug	NA	Healthy	Crossover Assignment	Interventional	Other	Randomized	Bioequivalence and Drug - Drug Interaction Study of Metformin/Gliclazide in Healthy Participants	4	Geometric Least Squares Mean Ratio	77.6923	NA		70.383	85.7606	90		NA	All	40	Completed	Phase 1
NCT03467945	4305675	7887207	Maximum Observed Plasma Concentration (Cmax) of Metformin	metformin|gliclazide	Metformin/Gliclazide Fixed Combination|Metformin|Gliclazide	Drug|Drug|Drug	NA	Healthy	Crossover Assignment	Interventional	Other	Randomized	Bioequivalence and Drug - Drug Interaction Study of Metformin/Gliclazide in Healthy Participants	4	Geometric Least Squares Mean Ratio	79.4367	NA		71.9633	87.6861	90		NA	All	40	Completed	Phase 1
NCT03467945	4305678	7887208	Area Under the Plasma Concentration-Time Curve From Time Zero to Last Measurable Concentration (AUC0-t) of Gliclazide	metformin|gliclazide	Metformin/Gliclazide Fixed Combination|Metformin|Gliclazide	Drug|Drug|Drug	NA	Healthy	Crossover Assignment	Interventional	Other	Randomized	Bioequivalence and Drug - Drug Interaction Study of Metformin/Gliclazide in Healthy Participants	4	Geometric Least Squares Mean Ratio	96.7533	NA		92.5812	101.114	90		NA	All	40	Completed	Phase 1
NCT03467945	4305680	7887208	Area Under the Plasma Concentration-Time Curve From Time Zero to Last Measurable Concentration (AUC0-t) of Gliclazide	metformin|gliclazide	Metformin/Gliclazide Fixed Combination|Metformin|Gliclazide	Drug|Drug|Drug	NA	Healthy	Crossover Assignment	Interventional	Other	Randomized	Bioequivalence and Drug - Drug Interaction Study of Metformin/Gliclazide in Healthy Participants	4	Geometric Least Squares Mean Ratio	102.293	NA		97.8819	106.903	90		NA	All	40	Completed	Phase 1
NCT03467945	4305679	7887208	Area Under the Plasma Concentration-Time Curve From Time Zero to Last Measurable Concentration (AUC0-t) of Gliclazide	metformin|gliclazide	Metformin/Gliclazide Fixed Combination|Metformin|Gliclazide	Drug|Drug|Drug	NA	Healthy	Crossover Assignment	Interventional	Other	Randomized	Bioequivalence and Drug - Drug Interaction Study of Metformin/Gliclazide in Healthy Participants	4	Geometric Least Squares Mean Ratio	105.725	NA		101.166	110.49	90		NA	All	40	Completed	Phase 1
NCT03467945	4305681	7887209	Area Under the Plasma Concentration-Time Curve From Time Zero to Last Measurable Concentration (AUC0-t) of Metformin	metformin|gliclazide	Metformin/Gliclazide Fixed Combination|Metformin|Gliclazide	Drug|Drug|Drug	NA	Healthy	Crossover Assignment	Interventional	Other	Randomized	Bioequivalence and Drug - Drug Interaction Study of Metformin/Gliclazide in Healthy Participants	4	Geometric Least Squares Mean Ratio	81.0112	NA		74.8823	87.6417	90		NA	All	40	Completed	Phase 1
NCT03467945	4305682	7887209	Area Under the Plasma Concentration-Time Curve From Time Zero to Last Measurable Concentration (AUC0-t) of Metformin	metformin|gliclazide	Metformin/Gliclazide Fixed Combination|Metformin|Gliclazide	Drug|Drug|Drug	NA	Healthy	Crossover Assignment	Interventional	Other	Randomized	Bioequivalence and Drug - Drug Interaction Study of Metformin/Gliclazide in Healthy Participants	4	Geometric Least Squares Mean Ratio	102.293	NA		97.8819	106.903	90		NA	All	40	Completed	Phase 1
NCT03467945	4305683	7887209	Area Under the Plasma Concentration-Time Curve From Time Zero to Last Measurable Concentration (AUC0-t) of Metformin	metformin|gliclazide	Metformin/Gliclazide Fixed Combination|Metformin|Gliclazide	Drug|Drug|Drug	NA	Healthy	Crossover Assignment	Interventional	Other	Randomized	Bioequivalence and Drug - Drug Interaction Study of Metformin/Gliclazide in Healthy Participants	4	Geometric Least Squares Mean Ratio	81.4421	NA		75.2805	88.1079	90		NA	All	40	Completed	Phase 1
NCT03467971	4305660	7887192	Maximum Observed Plasma Concentration (Cmax) of Metformin and Gliclazide	gliclazide|metformin	Metformin/Gliclazide Fixed Combination	Drug	NA	Healthy	Crossover Assignment	Interventional	Other	Randomized	A Study to Assess the Food Effect on Bioavailability of Metformin/Gliclazide in Healthy Participants	2	Ratio of mean values	105.418	NA		94.5723	117.508	90		NA	All	21	Completed	Phase 1
NCT03467971	4305661	7887192	Maximum Observed Plasma Concentration (Cmax) of Metformin and Gliclazide	gliclazide|metformin	Metformin/Gliclazide Fixed Combination	Drug	NA	Healthy	Crossover Assignment	Interventional	Other	Randomized	A Study to Assess the Food Effect on Bioavailability of Metformin/Gliclazide in Healthy Participants	2	Ratio of mean values	127.778	NA		110.273	148.061	90		NA	All	21	Completed	Phase 1
NCT03467971	4305663	7887193	Area Under the Plasma Concentration-Time Curve From Time Zero to Last Measurable Concentration (AUC0-t) of Metformin and Gliclazide	gliclazide|metformin	Metformin/Gliclazide Fixed Combination	Drug	NA	Healthy	Crossover Assignment	Interventional	Other	Randomized	A Study to Assess the Food Effect on Bioavailability of Metformin/Gliclazide in Healthy Participants	2	Ratio of mean values	180.773	NA		157.013	208.129	90		NA	All	21	Completed	Phase 1
NCT03467971	4305662	7887193	Area Under the Plasma Concentration-Time Curve From Time Zero to Last Measurable Concentration (AUC0-t) of Metformin and Gliclazide	gliclazide|metformin	Metformin/Gliclazide Fixed Combination	Drug	NA	Healthy	Crossover Assignment	Interventional	Other	Randomized	A Study to Assess the Food Effect on Bioavailability of Metformin/Gliclazide in Healthy Participants	2	Ratio of mean values	105.082	NA		98.0047	112.67	90		NA	All	21	Completed	Phase 1
NCT03467971	4305664	7887194	Area Under the Plasma Concentration-time Curve From Time Zero to Infinity (AUC0-inf) of Metformin and Gliclazide	gliclazide|metformin	Metformin/Gliclazide Fixed Combination	Drug	NA	Healthy	Crossover Assignment	Interventional	Other	Randomized	A Study to Assess the Food Effect on Bioavailability of Metformin/Gliclazide in Healthy Participants	2	Ratio of mean values	104.457	NA		97.766	111.606	90		NA	All	21	Completed	Phase 1
NCT03467971	4305665	7887194	Area Under the Plasma Concentration-time Curve From Time Zero to Infinity (AUC0-inf) of Metformin and Gliclazide	gliclazide|metformin	Metformin/Gliclazide Fixed Combination	Drug	NA	Healthy	Crossover Assignment	Interventional	Other	Randomized	A Study to Assess the Food Effect on Bioavailability of Metformin/Gliclazide in Healthy Participants	2	Ratio of mean values	175.665	NA		153.779	200.666	90		NA	All	21	Completed	Phase 1
NCT03469349	4305636	7887110	Change From Baseline in 36-Item Short Form Survey (SF-36) at Weeks 12 and 24	actovegin	Actovegin|Placebo	Drug|Drug	peripheral arterial disease|arterial occlusive diseases|peripheral vascular diseases	Peripheral Arterial Diseases	Parallel Assignment	Interventional	Treatment	Randomized	Actovegin 12-Week Treatment Given First Intravenously and Subsequently Orally in Participants With Peripheral Arterial Occlusive Disease Fontaine Stage IIB	2		NA	0.1009	MMRM					NA	All	366	Completed	Phase 3
NCT03469349	4305637	7887110	Change From Baseline in 36-Item Short Form Survey (SF-36) at Weeks 12 and 24	actovegin	Actovegin|Placebo	Drug|Drug	peripheral arterial disease|arterial occlusive diseases|peripheral vascular diseases	Peripheral Arterial Diseases	Parallel Assignment	Interventional	Treatment	Randomized	Actovegin 12-Week Treatment Given First Intravenously and Subsequently Orally in Participants With Peripheral Arterial Occlusive Disease Fontaine Stage IIB	2		NA	0.1412	MMRM					NA	All	366	Completed	Phase 3
NCT03469349	4305638	7887110	Change From Baseline in 36-Item Short Form Survey (SF-36) at Weeks 12 and 24	actovegin	Actovegin|Placebo	Drug|Drug	peripheral arterial disease|arterial occlusive diseases|peripheral vascular diseases	Peripheral Arterial Diseases	Parallel Assignment	Interventional	Treatment	Randomized	Actovegin 12-Week Treatment Given First Intravenously and Subsequently Orally in Participants With Peripheral Arterial Occlusive Disease Fontaine Stage IIB	2		NA	0.3758	MMRM					NA	All	366	Completed	Phase 3
NCT03469349	4305635	7887110	Change From Baseline in 36-Item Short Form Survey (SF-36) at Weeks 12 and 24	actovegin	Actovegin|Placebo	Drug|Drug	peripheral arterial disease|arterial occlusive diseases|peripheral vascular diseases	Peripheral Arterial Diseases	Parallel Assignment	Interventional	Treatment	Randomized	Actovegin 12-Week Treatment Given First Intravenously and Subsequently Orally in Participants With Peripheral Arterial Occlusive Disease Fontaine Stage IIB	2		NA	0.0015	MMRM					NA	All	366	Completed	Phase 3
NCT03469349	4305639	7887111	Percentage of Participants With Revascularization Procedures at Week 24	actovegin	Actovegin|Placebo	Drug|Drug	peripheral arterial disease|arterial occlusive diseases|peripheral vascular diseases	Peripheral Arterial Diseases	Parallel Assignment	Interventional	Treatment	Randomized	Actovegin 12-Week Treatment Given First Intravenously and Subsequently Orally in Participants With Peripheral Arterial Occlusive Disease Fontaine Stage IIB	2		NA	0.9424	Regression, Logistic					NA	All	366	Completed	Phase 3
NCT03469349	4305641	7887112	Percentage of Participants With Rest Pain at Weeks 12 and 24	actovegin	Actovegin|Placebo	Drug|Drug	peripheral arterial disease|arterial occlusive diseases|peripheral vascular diseases	Peripheral Arterial Diseases	Parallel Assignment	Interventional	Treatment	Randomized	Actovegin 12-Week Treatment Given First Intravenously and Subsequently Orally in Participants With Peripheral Arterial Occlusive Disease Fontaine Stage IIB	2		NA	0.9592	Regression, Logistic					NA	All	366	Completed	Phase 3
NCT03469349	4305640	7887112	Percentage of Participants With Rest Pain at Weeks 12 and 24	actovegin	Actovegin|Placebo	Drug|Drug	peripheral arterial disease|arterial occlusive diseases|peripheral vascular diseases	Peripheral Arterial Diseases	Parallel Assignment	Interventional	Treatment	Randomized	Actovegin 12-Week Treatment Given First Intravenously and Subsequently Orally in Participants With Peripheral Arterial Occlusive Disease Fontaine Stage IIB	2		NA	0.5823	Regression, Logistic					NA	All	366	Completed	Phase 3
NCT03469349	4305642	7887113	Absolute Change From Baseline in Absolute Claudication Distance (ACD) at Weeks 2, 12 and 24	actovegin	Actovegin|Placebo	Drug|Drug	peripheral arterial disease|arterial occlusive diseases|peripheral vascular diseases	Peripheral Arterial Diseases	Parallel Assignment	Interventional	Treatment	Randomized	Actovegin 12-Week Treatment Given First Intravenously and Subsequently Orally in Participants With Peripheral Arterial Occlusive Disease Fontaine Stage IIB	2		NA	0.0023	MMRM					NA	All	366	Completed	Phase 3
NCT03469349	4305644	7887113	Absolute Change From Baseline in Absolute Claudication Distance (ACD) at Weeks 2, 12 and 24	actovegin	Actovegin|Placebo	Drug|Drug	peripheral arterial disease|arterial occlusive diseases|peripheral vascular diseases	Peripheral Arterial Diseases	Parallel Assignment	Interventional	Treatment	Randomized	Actovegin 12-Week Treatment Given First Intravenously and Subsequently Orally in Participants With Peripheral Arterial Occlusive Disease Fontaine Stage IIB	2		NA	0.0227	MMRM					NA	All	366	Completed	Phase 3
NCT03469349	4305643	7887113	Absolute Change From Baseline in Absolute Claudication Distance (ACD) at Weeks 2, 12 and 24	actovegin	Actovegin|Placebo	Drug|Drug	peripheral arterial disease|arterial occlusive diseases|peripheral vascular diseases	Peripheral Arterial Diseases	Parallel Assignment	Interventional	Treatment	Randomized	Actovegin 12-Week Treatment Given First Intravenously and Subsequently Orally in Participants With Peripheral Arterial Occlusive Disease Fontaine Stage IIB	2		NA	0.0007	MMRM					NA	All	366	Completed	Phase 3
NCT03469349	4305645	7887114	Percent Change From Baseline in ICD at Weeks 2 and 24	actovegin	Actovegin|Placebo	Drug|Drug	peripheral arterial disease|arterial occlusive diseases|peripheral vascular diseases	Peripheral Arterial Diseases	Parallel Assignment	Interventional	Treatment	Randomized	Actovegin 12-Week Treatment Given First Intravenously and Subsequently Orally in Participants With Peripheral Arterial Occlusive Disease Fontaine Stage IIB	2	Least square mean difference	35.51	0.0047	MMRM	10.96	60.05	95	Standard Error of the Mean	12.48	All	366	Completed	Phase 3
NCT03469349	4305646	7887114	Percent Change From Baseline in ICD at Weeks 2 and 24	actovegin	Actovegin|Placebo	Drug|Drug	peripheral arterial disease|arterial occlusive diseases|peripheral vascular diseases	Peripheral Arterial Diseases	Parallel Assignment	Interventional	Treatment	Randomized	Actovegin 12-Week Treatment Given First Intravenously and Subsequently Orally in Participants With Peripheral Arterial Occlusive Disease Fontaine Stage IIB	2	Least square mean difference	15.86	0.0431	MMRM	0.49	31.24	95	Standard Error of the Mean	7.814	All	366	Completed	Phase 3
NCT03469349	4305647	7887115	Percent Change From Baseline in Initial Claudication Distance (ICD) at Week 12	actovegin	Actovegin|Placebo	Drug|Drug	peripheral arterial disease|arterial occlusive diseases|peripheral vascular diseases	Peripheral Arterial Diseases	Parallel Assignment	Interventional	Treatment	Randomized	Actovegin 12-Week Treatment Given First Intravenously and Subsequently Orally in Participants With Peripheral Arterial Occlusive Disease Fontaine Stage IIB	2	Least square mean difference	29.19	0.0041	MMRM	9.35	49.02	95	Standard Error of the Mean	10.083	All	366	Completed	Phase 3
NCT03470194	4305634	7887108	Patient Satisfaction	NA	Interpretation Modality: In Person|Interpretation Modality: Telephonic	Other|Other	pelvic floor disorders	Pelvic Floor Disorders	Parallel Assignment	Interventional	Health Services Research	Randomized	Satisfaction of Limited English-Proficient Patients With Phone Interpretation Services Compared to In-Person Interpreters: A Randomized Controlled Trial	2		NA	0	Wilcoxon (Mann-Whitney)					NA	Female	106	Completed	N/A
NCT03471871	4305614	7887051	OSA Cohort: Percentage of TST During Which the SpO2 is <90%, 85% and 80 % on Day 1 and Day 8 of Treatment	NA	Placebo|Lemborexant 10 mg|Lemborexant 25 mg|Placebo|Lemborexant 10 mg	Drug|Drug|Drug|Drug|Drug	sleep apnea syndromes|sleep apnea, obstructive|apnea	Healthy Subjects|Obstructive Sleep Apnea	Crossover Assignment	Interventional	Other	Randomized	Study to Evaluate the Respiratory Safety of Lemborexant in Adult and Elderly Healthy Subjects and Adult and Elderly Subjects With Mild Obstructive Sleep Apnea	5	LS mean difference	0.006	0.576	mixed effect model	-0.015	0.026	95		NA	All	146	Completed	Phase 1
NCT03471871	4305617	7887051	OSA Cohort: Percentage of TST During Which the SpO2 is <90%, 85% and 80 % on Day 1 and Day 8 of Treatment	NA	Placebo|Lemborexant 10 mg|Lemborexant 25 mg|Placebo|Lemborexant 10 mg	Drug|Drug|Drug|Drug|Drug	sleep apnea syndromes|sleep apnea, obstructive|apnea	Healthy Subjects|Obstructive Sleep Apnea	Crossover Assignment	Interventional	Other	Randomized	Study to Evaluate the Respiratory Safety of Lemborexant in Adult and Elderly Healthy Subjects and Adult and Elderly Subjects With Mild Obstructive Sleep Apnea	5	LS mean difference	0.002	0.852	mixed effect model	-0.019	0.023	95		NA	All	146	Completed	Phase 1
NCT03471871	4305615	7887051	OSA Cohort: Percentage of TST During Which the SpO2 is <90%, 85% and 80 % on Day 1 and Day 8 of Treatment	NA	Placebo|Lemborexant 10 mg|Lemborexant 25 mg|Placebo|Lemborexant 10 mg	Drug|Drug|Drug|Drug|Drug	sleep apnea syndromes|sleep apnea, obstructive|apnea	Healthy Subjects|Obstructive Sleep Apnea	Crossover Assignment	Interventional	Other	Randomized	Study to Evaluate the Respiratory Safety of Lemborexant in Adult and Elderly Healthy Subjects and Adult and Elderly Subjects With Mild Obstructive Sleep Apnea	5	LSM difference	0.056	0.518	mixed effect model	-0.117	0.228	95		NA	All	146	Completed	Phase 1
NCT03471871	4305618	7887051	OSA Cohort: Percentage of TST During Which the SpO2 is <90%, 85% and 80 % on Day 1 and Day 8 of Treatment	NA	Placebo|Lemborexant 10 mg|Lemborexant 25 mg|Placebo|Lemborexant 10 mg	Drug|Drug|Drug|Drug|Drug	sleep apnea syndromes|sleep apnea, obstructive|apnea	Healthy Subjects|Obstructive Sleep Apnea	Crossover Assignment	Interventional	Other	Randomized	Study to Evaluate the Respiratory Safety of Lemborexant in Adult and Elderly Healthy Subjects and Adult and Elderly Subjects With Mild Obstructive Sleep Apnea	5	LS mean difference	0.067	0.479	mixed effect model	-0.124	0.258	95		NA	All	146	Completed	Phase 1
NCT03471871	4305616	7887051	OSA Cohort: Percentage of TST During Which the SpO2 is <90%, 85% and 80 % on Day 1 and Day 8 of Treatment	NA	Placebo|Lemborexant 10 mg|Lemborexant 25 mg|Placebo|Lemborexant 10 mg	Drug|Drug|Drug|Drug|Drug	sleep apnea syndromes|sleep apnea, obstructive|apnea	Healthy Subjects|Obstructive Sleep Apnea	Crossover Assignment	Interventional	Other	Randomized	Study to Evaluate the Respiratory Safety of Lemborexant in Adult and Elderly Healthy Subjects and Adult and Elderly Subjects With Mild Obstructive Sleep Apnea	5	LS mean difference	0.088	0.733	mixed effect model	-0.431	0.607	95		NA	All	146	Completed	Phase 1
NCT03471871	4305619	7887051	OSA Cohort: Percentage of TST During Which the SpO2 is <90%, 85% and 80 % on Day 1 and Day 8 of Treatment	NA	Placebo|Lemborexant 10 mg|Lemborexant 25 mg|Placebo|Lemborexant 10 mg	Drug|Drug|Drug|Drug|Drug	sleep apnea syndromes|sleep apnea, obstructive|apnea	Healthy Subjects|Obstructive Sleep Apnea	Crossover Assignment	Interventional	Other	Randomized	Study to Evaluate the Respiratory Safety of Lemborexant in Adult and Elderly Healthy Subjects and Adult and Elderly Subjects With Mild Obstructive Sleep Apnea	5	LS mean difference	0.312	0.472	mixed effect model	-0.558	1.181	95		NA	All	146	Completed	Phase 1
NCT03471871	4305621	7887052	OSA Cohort: SpO2 During TST on Day 1 and Day 8 of Treatment	NA	Placebo|Lemborexant 10 mg|Lemborexant 25 mg|Placebo|Lemborexant 10 mg	Drug|Drug|Drug|Drug|Drug	sleep apnea syndromes|sleep apnea, obstructive|apnea	Healthy Subjects|Obstructive Sleep Apnea	Crossover Assignment	Interventional	Other	Randomized	Study to Evaluate the Respiratory Safety of Lemborexant in Adult and Elderly Healthy Subjects and Adult and Elderly Subjects With Mild Obstructive Sleep Apnea	5	LS mean difference	0.07	0.699	mixed effect model	-0.31	0.46	95		NA	All	146	Completed	Phase 1
NCT03471871	4305620	7887052	OSA Cohort: SpO2 During TST on Day 1 and Day 8 of Treatment	NA	Placebo|Lemborexant 10 mg|Lemborexant 25 mg|Placebo|Lemborexant 10 mg	Drug|Drug|Drug|Drug|Drug	sleep apnea syndromes|sleep apnea, obstructive|apnea	Healthy Subjects|Obstructive Sleep Apnea	Crossover Assignment	Interventional	Other	Randomized	Study to Evaluate the Respiratory Safety of Lemborexant in Adult and Elderly Healthy Subjects and Adult and Elderly Subjects With Mild Obstructive Sleep Apnea	5	LS mean difference	0.25	0.169	mixed effect model	-0.11	0.61	95		NA	All	146	Completed	Phase 1
NCT03471871	4305625	7887054	HV Cohort: Percentage of TST During Which SpO2 Was Less Than (<) 90 Percent (%), 85 % and 80 % on Day 1 of Treatment	NA	Placebo|Lemborexant 10 mg|Lemborexant 25 mg|Placebo|Lemborexant 10 mg	Drug|Drug|Drug|Drug|Drug	sleep apnea syndromes|sleep apnea, obstructive|apnea	Healthy Subjects|Obstructive Sleep Apnea	Crossover Assignment	Interventional	Other	Randomized	Study to Evaluate the Respiratory Safety of Lemborexant in Adult and Elderly Healthy Subjects and Adult and Elderly Subjects With Mild Obstructive Sleep Apnea	5	LS mean difference	0.004	0.885	Mixed effect model	-0.058	0.067	95		NA	All	146	Completed	Phase 1
NCT03471871	4305623	7887054	HV Cohort: Percentage of TST During Which SpO2 Was Less Than (<) 90 Percent (%), 85 % and 80 % on Day 1 of Treatment	NA	Placebo|Lemborexant 10 mg|Lemborexant 25 mg|Placebo|Lemborexant 10 mg	Drug|Drug|Drug|Drug|Drug	sleep apnea syndromes|sleep apnea, obstructive|apnea	Healthy Subjects|Obstructive Sleep Apnea	Crossover Assignment	Interventional	Other	Randomized	Study to Evaluate the Respiratory Safety of Lemborexant in Adult and Elderly Healthy Subjects and Adult and Elderly Subjects With Mild Obstructive Sleep Apnea	5	LS mean difference	0.001	0.462	Mixed effect model	-0.002	0.005	95		NA	All	146	Completed	Phase 1
NCT03471871	4305622	7887054	HV Cohort: Percentage of TST During Which SpO2 Was Less Than (<) 90 Percent (%), 85 % and 80 % on Day 1 of Treatment	NA	Placebo|Lemborexant 10 mg|Lemborexant 25 mg|Placebo|Lemborexant 10 mg	Drug|Drug|Drug|Drug|Drug	sleep apnea syndromes|sleep apnea, obstructive|apnea	Healthy Subjects|Obstructive Sleep Apnea	Crossover Assignment	Interventional	Other	Randomized	Study to Evaluate the Respiratory Safety of Lemborexant in Adult and Elderly Healthy Subjects and Adult and Elderly Subjects With Mild Obstructive Sleep Apnea	5	LS mean difference	0.002	0.166	Mixed effect model	-0.001	0.006	95		NA	All	146	Completed	Phase 1
NCT03471871	4305626	7887054	HV Cohort: Percentage of TST During Which SpO2 Was Less Than (<) 90 Percent (%), 85 % and 80 % on Day 1 of Treatment	NA	Placebo|Lemborexant 10 mg|Lemborexant 25 mg|Placebo|Lemborexant 10 mg	Drug|Drug|Drug|Drug|Drug	sleep apnea syndromes|sleep apnea, obstructive|apnea	Healthy Subjects|Obstructive Sleep Apnea	Crossover Assignment	Interventional	Other	Randomized	Study to Evaluate the Respiratory Safety of Lemborexant in Adult and Elderly Healthy Subjects and Adult and Elderly Subjects With Mild Obstructive Sleep Apnea	5	LS mean difference	0.245	0.03	Mixed effect model	0.025	0.464	95		NA	All	146	Completed	Phase 1
NCT03471871	4305627	7887054	HV Cohort: Percentage of TST During Which SpO2 Was Less Than (<) 90 Percent (%), 85 % and 80 % on Day 1 of Treatment	NA	Placebo|Lemborexant 10 mg|Lemborexant 25 mg|Placebo|Lemborexant 10 mg	Drug|Drug|Drug|Drug|Drug	sleep apnea syndromes|sleep apnea, obstructive|apnea	Healthy Subjects|Obstructive Sleep Apnea	Crossover Assignment	Interventional	Other	Randomized	Study to Evaluate the Respiratory Safety of Lemborexant in Adult and Elderly Healthy Subjects and Adult and Elderly Subjects With Mild Obstructive Sleep Apnea	5	LS mean difference	0.185	0.095	Mixed effect model	-0.034	0.405	95		NA	All	146	Completed	Phase 1
NCT03471871	4305624	7887054	HV Cohort: Percentage of TST During Which SpO2 Was Less Than (<) 90 Percent (%), 85 % and 80 % on Day 1 of Treatment	NA	Placebo|Lemborexant 10 mg|Lemborexant 25 mg|Placebo|Lemborexant 10 mg	Drug|Drug|Drug|Drug|Drug	sleep apnea syndromes|sleep apnea, obstructive|apnea	Healthy Subjects|Obstructive Sleep Apnea	Crossover Assignment	Interventional	Other	Randomized	Study to Evaluate the Respiratory Safety of Lemborexant in Adult and Elderly Healthy Subjects and Adult and Elderly Subjects With Mild Obstructive Sleep Apnea	5	LS mean difference	0.044	0.158	Mixed effect model	-0.018	0.107	95		NA	All	146	Completed	Phase 1
NCT03471871	4305628	7887055	OSA Cohort: AHI on Day 1 of Treatment	NA	Placebo|Lemborexant 10 mg|Lemborexant 25 mg|Placebo|Lemborexant 10 mg	Drug|Drug|Drug|Drug|Drug	sleep apnea syndromes|sleep apnea, obstructive|apnea	Healthy Subjects|Obstructive Sleep Apnea	Crossover Assignment	Interventional	Other	Randomized	Study to Evaluate the Respiratory Safety of Lemborexant in Adult and Elderly Healthy Subjects and Adult and Elderly Subjects With Mild Obstructive Sleep Apnea	5	LS mean difference	-0.03	0.979	Mixed effect model	-2.22	2.17	95		NA	All	146	Completed	Phase 1
NCT03471871	4305630	7887056	HV Cohort: AHI on Day 1 of Treatment	NA	Placebo|Lemborexant 10 mg|Lemborexant 25 mg|Placebo|Lemborexant 10 mg	Drug|Drug|Drug|Drug|Drug	sleep apnea syndromes|sleep apnea, obstructive|apnea	Healthy Subjects|Obstructive Sleep Apnea	Crossover Assignment	Interventional	Other	Randomized	Study to Evaluate the Respiratory Safety of Lemborexant in Adult and Elderly Healthy Subjects and Adult and Elderly Subjects With Mild Obstructive Sleep Apnea	5	LS mean difference	0.52	0.639	Mixed effect model	-1.72	2.76	95		NA	All	146	Completed	Phase 1
NCT03471871	4305629	7887056	HV Cohort: AHI on Day 1 of Treatment	NA	Placebo|Lemborexant 10 mg|Lemborexant 25 mg|Placebo|Lemborexant 10 mg	Drug|Drug|Drug|Drug|Drug	sleep apnea syndromes|sleep apnea, obstructive|apnea	Healthy Subjects|Obstructive Sleep Apnea	Crossover Assignment	Interventional	Other	Randomized	Study to Evaluate the Respiratory Safety of Lemborexant in Adult and Elderly Healthy Subjects and Adult and Elderly Subjects With Mild Obstructive Sleep Apnea	5	LS mean difference	-1.16	0.297	mixed effect model	-3.4	1.08	95		NA	All	146	Completed	Phase 1
NCT03471871	4305631	7887057	OSA Cohort: Apnea-Hypopnea Index (AHI) on Day 8 of Treatment	NA	Placebo|Lemborexant 10 mg|Lemborexant 25 mg|Placebo|Lemborexant 10 mg	Drug|Drug|Drug|Drug|Drug	sleep apnea syndromes|sleep apnea, obstructive|apnea	Healthy Subjects|Obstructive Sleep Apnea	Crossover Assignment	Interventional	Other	Randomized	Study to Evaluate the Respiratory Safety of Lemborexant in Adult and Elderly Healthy Subjects and Adult and Elderly Subjects With Mild Obstructive Sleep Apnea	5	LS mean difference	-0.06	0.948	Mixed effect model	-1.95	1.83	95		NA	All	146	Completed	Phase 1
NCT03471871	4305632	7887058	HV Cohort: Peripheral Oxygen Saturation (SpO2) During Total Sleep Time (TST) on Day 1 of Treatment	NA	Placebo|Lemborexant 10 mg|Lemborexant 25 mg|Placebo|Lemborexant 10 mg	Drug|Drug|Drug|Drug|Drug	sleep apnea syndromes|sleep apnea, obstructive|apnea	Healthy Subjects|Obstructive Sleep Apnea	Crossover Assignment	Interventional	Other	Randomized	Study to Evaluate the Respiratory Safety of Lemborexant in Adult and Elderly Healthy Subjects and Adult and Elderly Subjects With Mild Obstructive Sleep Apnea	5	LS mean difference	-0.29	0.176	Mixed effect model	-0.72	0.14	95		NA	All	146	Completed	Phase 1
NCT03471871	4305633	7887058	HV Cohort: Peripheral Oxygen Saturation (SpO2) During Total Sleep Time (TST) on Day 1 of Treatment	NA	Placebo|Lemborexant 10 mg|Lemborexant 25 mg|Placebo|Lemborexant 10 mg	Drug|Drug|Drug|Drug|Drug	sleep apnea syndromes|sleep apnea, obstructive|apnea	Healthy Subjects|Obstructive Sleep Apnea	Crossover Assignment	Interventional	Other	Randomized	Study to Evaluate the Respiratory Safety of Lemborexant in Adult and Elderly Healthy Subjects and Adult and Elderly Subjects With Mild Obstructive Sleep Apnea	5	Least squares (LS) mean difference	-0.36	0.099	Mixed effect model	-0.78	0.07	95		NA	All	146	Completed	Phase 1
NCT03473977	4517755	8270910	Change in Clinical Symptoms	benralizumab	Benralizumab|Placebo	Biological|Biological	enteritis|gastritis|eosinophilic esophagitis|eosinophilia|gastroenteritis	Eosinophilic Gastritis or Gastroenteritis	Parallel Assignment	Interventional	Treatment	Randomized	Benralizumab for Eosinophilic Gastritis	2		NA	0.34	Kruskal-Wallis					NA	All	26	Active, not recruiting	Phase 2/Phase 3
NCT03473977	4517756	8270910	Change in Clinical Symptoms	benralizumab	Benralizumab|Placebo	Biological|Biological	enteritis|gastritis|eosinophilic esophagitis|eosinophilia|gastroenteritis	Eosinophilic Gastritis or Gastroenteritis	Parallel Assignment	Interventional	Treatment	Randomized	Benralizumab for Eosinophilic Gastritis	2		NA	0.78	Kruskal-Wallis					NA	All	26	Active, not recruiting	Phase 2/Phase 3
NCT03473977	4517754	8270910	Change in Clinical Symptoms	benralizumab	Benralizumab|Placebo	Biological|Biological	enteritis|gastritis|eosinophilic esophagitis|eosinophilia|gastroenteritis	Eosinophilic Gastritis or Gastroenteritis	Parallel Assignment	Interventional	Treatment	Randomized	Benralizumab for Eosinophilic Gastritis	2		NA	0.66	Kruskal-Wallis					NA	All	26	Active, not recruiting	Phase 2/Phase 3
NCT03473977	4517757	8270911	Change in Gastric Peak Eosinophil Count	benralizumab	Benralizumab|Placebo	Biological|Biological	enteritis|gastritis|eosinophilic esophagitis|eosinophilia|gastroenteritis	Eosinophilic Gastritis or Gastroenteritis	Parallel Assignment	Interventional	Treatment	Randomized	Benralizumab for Eosinophilic Gastritis	2		NA	0.014	Kruskal-Wallis					NA	All	26	Active, not recruiting	Phase 2/Phase 3
NCT03473977	4517758	8270912	Change in Eosinophilic Gastritis Diagnostic Panel	benralizumab	Benralizumab|Placebo	Biological|Biological	enteritis|gastritis|eosinophilic esophagitis|eosinophilia|gastroenteritis	Eosinophilic Gastritis or Gastroenteritis	Parallel Assignment	Interventional	Treatment	Randomized	Benralizumab for Eosinophilic Gastritis	2		NA	0.0058	t-test, 2 sided					NA	All	26	Active, not recruiting	Phase 2/Phase 3
NCT03473977	4517759	8270913	Change in Blood Eosinophil Count	benralizumab	Benralizumab|Placebo	Biological|Biological	enteritis|gastritis|eosinophilic esophagitis|eosinophilia|gastroenteritis	Eosinophilic Gastritis or Gastroenteritis	Parallel Assignment	Interventional	Treatment	Randomized	Benralizumab for Eosinophilic Gastritis	2		NA	0.004	Kruskal-Wallis					NA	All	26	Active, not recruiting	Phase 2/Phase 3
NCT03473977	4517760	8270914	Change in Gastric Histology Score	benralizumab	Benralizumab|Placebo	Biological|Biological	enteritis|gastritis|eosinophilic esophagitis|eosinophilia|gastroenteritis	Eosinophilic Gastritis or Gastroenteritis	Parallel Assignment	Interventional	Treatment	Randomized	Benralizumab for Eosinophilic Gastritis	2		NA	0.006	Kruskal-Wallis					NA	All	26	Active, not recruiting	Phase 2/Phase 3
NCT03473977	4517761	8270915	Change in Gastric Endoscopic Score (Lanza)	benralizumab	Benralizumab|Placebo	Biological|Biological	enteritis|gastritis|eosinophilic esophagitis|eosinophilia|gastroenteritis	Eosinophilic Gastritis or Gastroenteritis	Parallel Assignment	Interventional	Treatment	Randomized	Benralizumab for Eosinophilic Gastritis	2		NA	0.75	Kruskal-Wallis					NA	All	26	Active, not recruiting	Phase 2/Phase 3
NCT03473977	4517762	8270916	Percent of Patients in Histological Remission (<30 Eos/Hpf)	benralizumab	Benralizumab|Placebo	Biological|Biological	enteritis|gastritis|eosinophilic esophagitis|eosinophilia|gastroenteritis	Eosinophilic Gastritis or Gastroenteritis	Parallel Assignment	Interventional	Treatment	Randomized	Benralizumab for Eosinophilic Gastritis	2		NA	0.0001	Fisher Exact					NA	All	26	Active, not recruiting	Phase 2/Phase 3
NCT03474081	4305599	7886940	Change From Baseline in Trough FEV1 on Day 84	albuterol|tiotropium bromide	FF/UMEC/VI|Tiotropium|Albuterol/salbutamol|Placebo to match FF/UMEC/VI|Placebo to match tiotropium|ELLIPTA inhaler|HANDIHALER|MDI	Drug|Drug|Drug|Drug|Drug|Device|Device|Device	pulmonary disease, chronic obstructive|lung diseases|lung diseases, obstructive	Pulmonary Disease, Chronic Obstructive	Parallel Assignment	Interventional	Treatment	Randomized	A Comparative Study Between Fluticasone Furoate/Umeclidinium/Vilanterol (FF/UMEC/VI) Single Inhaler Triple Therapy Versus Tiotropium Monotherapy in Subjects With Chronic Obstructive Pulmonary Disease (COPD)	2	Mean Difference (Net)	0.087	0.001	Mixed model repeated measures (MMRM)	0.056	0.118	95	Standard Error of the Mean	0.0159	All	800	Completed	Phase 4
NCT03474081	4305600	7886941	Change From Baseline in Trough FEV1 on Day 28	albuterol|tiotropium bromide	FF/UMEC/VI|Tiotropium|Albuterol/salbutamol|Placebo to match FF/UMEC/VI|Placebo to match tiotropium|ELLIPTA inhaler|HANDIHALER|MDI	Drug|Drug|Drug|Drug|Drug|Device|Device|Device	pulmonary disease, chronic obstructive|lung diseases|lung diseases, obstructive	Pulmonary Disease, Chronic Obstructive	Parallel Assignment	Interventional	Treatment	Randomized	A Comparative Study Between Fluticasone Furoate/Umeclidinium/Vilanterol (FF/UMEC/VI) Single Inhaler Triple Therapy Versus Tiotropium Monotherapy in Subjects With Chronic Obstructive Pulmonary Disease (COPD)	2	Mean Difference (Net)	0.122	0.001	Mixed model repeated measures (MMRM)	0.094	0.15	95	Standard Error of the Mean	0.0144	All	800	Completed	Phase 4
NCT03474081	4305601	7886942	Change From Baseline in Trough Forced Expiratory Volume in 1 Second (FEV1) on Day 85	albuterol|tiotropium bromide	FF/UMEC/VI|Tiotropium|Albuterol/salbutamol|Placebo to match FF/UMEC/VI|Placebo to match tiotropium|ELLIPTA inhaler|HANDIHALER|MDI	Drug|Drug|Drug|Drug|Drug|Device|Device|Device	pulmonary disease, chronic obstructive|lung diseases|lung diseases, obstructive	Pulmonary Disease, Chronic Obstructive	Parallel Assignment	Interventional	Treatment	Randomized	A Comparative Study Between Fluticasone Furoate/Umeclidinium/Vilanterol (FF/UMEC/VI) Single Inhaler Triple Therapy Versus Tiotropium Monotherapy in Subjects With Chronic Obstructive Pulmonary Disease (COPD)	2	Mean Difference (Net)	0.095	0.001	Mixed model repeated measures (MMRM)	0.062	0.128	95	Standard Error of the Mean	0.0167	All	800	Completed	Phase 4
NCT03474107	4305595	7886933	Disease Control Rate (DCR) as Per RECIST V1.1	paclitaxel|docetaxel	enfortumab vedotin|docetaxel|vinflunine|paclitaxel	Drug|Drug|Drug|Drug	ureteral neoplasms	Bladder Cancer|Ureteral Cancer|Urothelial Cancer	Parallel Assignment	Interventional	Treatment	Randomized	A Study to Evaluate Enfortumab Vedotin Versus (vs) Chemotherapy in Subjects With Previously Treated Locally Advanced or Metastatic Urothelial Cancer (EV-301)	2		NA	0.001	Stratified Cochran-Mantel-Haenszel					NA	All	608	Active, not recruiting	Phase 3
NCT03474107	4305596	7886934	Overall Response Rate (ORR) as Per RECIST V1.1	paclitaxel|docetaxel	enfortumab vedotin|docetaxel|vinflunine|paclitaxel	Drug|Drug|Drug|Drug	ureteral neoplasms	Bladder Cancer|Ureteral Cancer|Urothelial Cancer	Parallel Assignment	Interventional	Treatment	Randomized	A Study to Evaluate Enfortumab Vedotin Versus (vs) Chemotherapy in Subjects With Previously Treated Locally Advanced or Metastatic Urothelial Cancer (EV-301)	2		NA	0.001	Stratified Cochran-Mantel-Haenszel					NA	All	608	Active, not recruiting	Phase 3
NCT03474107	4305597	7886935	Progression Free Survival on Study Therapy (PFS1) as Per Response Evaluation Criteria in Solid Tumors Version 1.1 (RECIST v1.1)	paclitaxel|docetaxel	enfortumab vedotin|docetaxel|vinflunine|paclitaxel	Drug|Drug|Drug|Drug	ureteral neoplasms	Bladder Cancer|Ureteral Cancer|Urothelial Cancer	Parallel Assignment	Interventional	Treatment	Randomized	A Study to Evaluate Enfortumab Vedotin Versus (vs) Chemotherapy in Subjects With Previously Treated Locally Advanced or Metastatic Urothelial Cancer (EV-301)	2	Stratified Hazard Ratio	0.615	1e-05	Stratified Log Rank	0.505	0.748	95		NA	All	608	Active, not recruiting	Phase 3
NCT03474107	4305598	7886936	Overall Survival (OS)	paclitaxel|docetaxel	enfortumab vedotin|docetaxel|vinflunine|paclitaxel	Drug|Drug|Drug|Drug	ureteral neoplasms	Bladder Cancer|Ureteral Cancer|Urothelial Cancer	Parallel Assignment	Interventional	Treatment	Randomized	A Study to Evaluate Enfortumab Vedotin Versus (vs) Chemotherapy in Subjects With Previously Treated Locally Advanced or Metastatic Urothelial Cancer (EV-301)	2	Stratified Hazard Ratio	0.702	0.00142	Stratified Log rank	0.556	0.886	95		NA	All	608	Active, not recruiting	Phase 3
NCT03475316	4305587	7886894	The Geriatric Depression Scale (GDS).	NA	Social Dancing|Treadmill Walking	Behavioral|Behavioral	alzheimer disease|dementia|cognitive dysfunction	Alzheimer Disease|Cognitive Decline|Cognitive Impairment|Dementia|Dementia, Alzheimer Type	Parallel Assignment	Interventional	Prevention	Randomized	Movement Intervention for Memory Enhancement	2	Mean Difference (Final Values)	1.08	NA		-1.3	3.46	95	Standard Error of the Mean	1.11	All	25	Completed	N/A
NCT03475316	4305588	7886896	Balance	NA	Social Dancing|Treadmill Walking	Behavioral|Behavioral	alzheimer disease|dementia|cognitive dysfunction	Alzheimer Disease|Cognitive Decline|Cognitive Impairment|Dementia|Dementia, Alzheimer Type	Parallel Assignment	Interventional	Prevention	Randomized	Movement Intervention for Memory Enhancement	2	Mean Difference (Final Values)	0.57	NA		-13.4	14.55	95	Standard Error of the Mean	5.91	All	25	Completed	N/A
NCT03475316	4305589	7886897	Gait.	NA	Social Dancing|Treadmill Walking	Behavioral|Behavioral	alzheimer disease|dementia|cognitive dysfunction	Alzheimer Disease|Cognitive Decline|Cognitive Impairment|Dementia|Dementia, Alzheimer Type	Parallel Assignment	Interventional	Prevention	Randomized	Movement Intervention for Memory Enhancement	2	Mean Difference (Final Values)	7.27	NA		-11.6	26.14	95	Standard Error of the Mean	8.57	All	25	Completed	N/A
NCT03475316	4305590	7886898	Lifestyle Changes.	NA	Social Dancing|Treadmill Walking	Behavioral|Behavioral	alzheimer disease|dementia|cognitive dysfunction	Alzheimer Disease|Cognitive Decline|Cognitive Impairment|Dementia|Dementia, Alzheimer Type	Parallel Assignment	Interventional	Prevention	Randomized	Movement Intervention for Memory Enhancement	2	Mean Difference (Final Values)	0.77	NA		-5.1	6.64	95	Standard Error of the Mean	2.7	All	25	Completed	N/A
NCT03475316	4305592	7886899	Neuroplasticity.	NA	Social Dancing|Treadmill Walking	Behavioral|Behavioral	alzheimer disease|dementia|cognitive dysfunction	Alzheimer Disease|Cognitive Decline|Cognitive Impairment|Dementia|Dementia, Alzheimer Type	Parallel Assignment	Interventional	Prevention	Randomized	Movement Intervention for Memory Enhancement	2	Mean Difference (Net)	24.6	NA		-31.2	80.4	95	Standard Error of the Mean	28.47	All	25	Completed	N/A
NCT03475316	4305593	7886899	Neuroplasticity.	NA	Social Dancing|Treadmill Walking	Behavioral|Behavioral	alzheimer disease|dementia|cognitive dysfunction	Alzheimer Disease|Cognitive Decline|Cognitive Impairment|Dementia|Dementia, Alzheimer Type	Parallel Assignment	Interventional	Prevention	Randomized	Movement Intervention for Memory Enhancement	2	Mean Difference (Net)	166.16	NA		-231.12	563.44	95	Standard Error of the Mean	-202.7	All	25	Completed	N/A
NCT03475316	4305591	7886899	Neuroplasticity.	NA	Social Dancing|Treadmill Walking	Behavioral|Behavioral	alzheimer disease|dementia|cognitive dysfunction	Alzheimer Disease|Cognitive Decline|Cognitive Impairment|Dementia|Dementia, Alzheimer Type	Parallel Assignment	Interventional	Prevention	Randomized	Movement Intervention for Memory Enhancement	2	Mean Difference (Net)	58.22	NA		-42.14	158.58	95	Standard Error of the Mean	51.2	All	25	Completed	N/A
NCT03475316	4305594	7886900	Executive Function (EF).	NA	Social Dancing|Treadmill Walking	Behavioral|Behavioral	alzheimer disease|dementia|cognitive dysfunction	Alzheimer Disease|Cognitive Decline|Cognitive Impairment|Dementia|Dementia, Alzheimer Type	Parallel Assignment	Interventional	Prevention	Randomized	Movement Intervention for Memory Enhancement	2	Mean Difference (Final Values)	0.17	NA		-1.14	1.49	95	Standard Error of the Mean	0.57	All	25	Completed	N/A
NCT03475875	4305585	7886892	Overall Vision Score	NA	senofilcon A TEST Lens|senofilcon A CONTROL Lens	Device|Device	refractive errors	Attenuation of Bright Light|Correction of Refraction Error	Crossover Assignment	Interventional	Treatment	Randomized	Contact Lenses With New UV-blocker Manufactured With Different Techniques	2	Mean Difference (Final Values)	-1.9	NA		-4.7	1	95	Standard Error of the Mean	1.43	All	92	Completed	Phase 2/Phase 3
NCT03475875	4305586	7886893	Overall Comfort Score	NA	senofilcon A TEST Lens|senofilcon A CONTROL Lens	Device|Device	refractive errors	Attenuation of Bright Light|Correction of Refraction Error	Crossover Assignment	Interventional	Treatment	Randomized	Contact Lenses With New UV-blocker Manufactured With Different Techniques	2	Mean Difference (Final Values)	-4.3	NA		-7.7	-0.9	95	Standard Error of the Mean	1.73	All	92	Completed	Phase 2/Phase 3
NCT03476850	4305580	7886837	Length of Hospital Stay	NA	QL Block|TAP Block	Procedure|Procedure	NA	Kidney Donor	Parallel Assignment	Interventional	Treatment	Randomized	Quadratus Lumborum Block Versus Transversus Abdominus Plane Block for Pain Management After Donor Nephrectomy	2	Median Difference (Final Values)	0.26	0.719	Wilcoxon (Mann-Whitney)					NA	All	48	Completed	N/A
NCT03476850	4305581	7886838	Length of Stay in Post Anesthesia Care Unit (PACU)	NA	QL Block|TAP Block	Procedure|Procedure	NA	Kidney Donor	Parallel Assignment	Interventional	Treatment	Randomized	Quadratus Lumborum Block Versus Transversus Abdominus Plane Block for Pain Management After Donor Nephrectomy	2	Median Difference (Final Values)	18	0.11	Wilcoxon (Mann-Whitney)					NA	All	48	Completed	N/A
NCT03476850	4305582	7886840	Number of Participants With Nausea or Emesis Requiring Antiemetic Medication	NA	QL Block|TAP Block	Procedure|Procedure	NA	Kidney Donor	Parallel Assignment	Interventional	Treatment	Randomized	Quadratus Lumborum Block Versus Transversus Abdominus Plane Block for Pain Management After Donor Nephrectomy	2	Odds Ratio (OR)	4.9	0.009	Chi-squared					NA	All	48	Completed	N/A
NCT03476850	4305583	7886841	Total Cumulative Opioids	NA	QL Block|TAP Block	Procedure|Procedure	NA	Kidney Donor	Parallel Assignment	Interventional	Treatment	Randomized	Quadratus Lumborum Block Versus Transversus Abdominus Plane Block for Pain Management After Donor Nephrectomy	2	Median Difference (Final Values)	0.25	0.977	ANOVA					NA	All	48	Completed	N/A
NCT03476850	4305584	7886842	Average Pain Score	NA	QL Block|TAP Block	Procedure|Procedure	NA	Kidney Donor	Parallel Assignment	Interventional	Treatment	Randomized	Quadratus Lumborum Block Versus Transversus Abdominus Plane Block for Pain Management After Donor Nephrectomy	2	Mean Difference (Final Values)	0.08	0.883	Mixed Models Analysis					NA	All	48	Completed	N/A
NCT03477006	4305577	7886834	24 Hour Mortality	NA	Whole blood	Biological	shock, hemorrhagic	Hemorrhagic Shock	Parallel Assignment	Interventional	Treatment	Randomized	Pragmatic Prehospital Group O Whole Blood Early Resuscitation Trial	2		NA	0.76	Chi-squared					NA	All	86	Completed	Phase 3
NCT03477006	4305578	7886835	Incidence of Multiple Organ Failure	NA	Whole blood	Biological	shock, hemorrhagic	Hemorrhagic Shock	Parallel Assignment	Interventional	Treatment	Randomized	Pragmatic Prehospital Group O Whole Blood Early Resuscitation Trial	2		NA	0.23	Chi-squared					NA	All	86	Completed	Phase 3
NCT03477006	4305579	7886836	28 Day All Cause Mortality	NA	Whole blood	Biological	shock, hemorrhagic	Hemorrhagic Shock	Parallel Assignment	Interventional	Treatment	Randomized	Pragmatic Prehospital Group O Whole Blood Early Resuscitation Trial	2		NA	0.91	Chi-squared					NA	All	86	Completed	Phase 3
NCT03477279	4305569	7886826	Predictors of Recent HIV Infection	NA	Enhanced Couple HIV Testing and Counseling	Behavioral	NA	Hiv	Parallel Assignment	Interventional	Health Services Research	Randomized	Developing and Assessing a Male Engagement Intervention in Option B+ in Malawi	3	Odds Ratio (OR)	4.9	NA		1.7	13.9	95		NA	All	1116	Completed	N/A
NCT03477279	4305570	7886827	Number of HIV-positive Female Participants Who Reported Early Infant Diagnosis	NA	Enhanced Couple HIV Testing and Counseling	Behavioral	NA	Hiv	Parallel Assignment	Interventional	Health Services Research	Randomized	Developing and Assessing a Male Engagement Intervention in Option B+ in Malawi	3	Risk Difference (RD)	-4.5	NA		-10	10.7	95		NA	All	1116	Completed	N/A
NCT03477279	4305571	7886828	Number of HIV-negative Men Without HIV Exposure From Their Primary Partner	NA	Enhanced Couple HIV Testing and Counseling	Behavioral	NA	Hiv	Parallel Assignment	Interventional	Health Services Research	Randomized	Developing and Assessing a Male Engagement Intervention in Option B+ in Malawi	3	Risk Difference (RD)	-2.4	NA		-13.2	8.5	95		NA	All	1116	Completed	N/A
NCT03477279	4305572	7886829	Number of HIV-positive Male Partners With Viral Suppression	NA	Enhanced Couple HIV Testing and Counseling	Behavioral	NA	Hiv	Parallel Assignment	Interventional	Health Services Research	Randomized	Developing and Assessing a Male Engagement Intervention in Option B+ in Malawi	3	Risk Difference (RD)	15.1	NA		-1.6	31.8	95		NA	All	1116	Completed	N/A
NCT03477279	4305573	7886830	Number of HIV-positive Male Partners Retained in Care	NA	Enhanced Couple HIV Testing and Counseling	Behavioral	NA	Hiv	Parallel Assignment	Interventional	Health Services Research	Randomized	Developing and Assessing a Male Engagement Intervention in Option B+ in Malawi	3	Risk Difference (RD)	16.6	NA		0.9	32.3	95		NA	All	1116	Completed	N/A
NCT03477279	4305574	7886831	Number of HIV-positive Male Partners Aware of Their HIV-positive Status	NA	Enhanced Couple HIV Testing and Counseling	Behavioral	NA	Hiv	Parallel Assignment	Interventional	Health Services Research	Randomized	Developing and Assessing a Male Engagement Intervention in Option B+ in Malawi	3	Risk Difference (RD)	10	NA		-1.7	21.7	95		NA	All	1116	Completed	N/A
NCT03477279	4305575	7886832	Number of Women With Viral Suppression	NA	Enhanced Couple HIV Testing and Counseling	Behavioral	NA	Hiv	Parallel Assignment	Interventional	Health Services Research	Randomized	Developing and Assessing a Male Engagement Intervention in Option B+ in Malawi	3	Risk Difference (RD)	6.6	NA		-0.8	14	95		NA	All	1116	Completed	N/A
NCT03477279	4305576	7886833	Number of Women Retained in Care	NA	Enhanced Couple HIV Testing and Counseling	Behavioral	NA	Hiv	Parallel Assignment	Interventional	Health Services Research	Randomized	Developing and Assessing a Male Engagement Intervention in Option B+ in Malawi	3	Risk Difference (RD)	0.9	NA		-5.6	7.3	95		NA	All	1116	Completed	N/A
NCT03478683	4305562	7886783	Weighted Mean Change From Baseline in FEV1 Over 0-24 Hours at Week 12 for ITT Population	budesonide, formoterol fumarate drug combination|tiotropium bromide|budesonide|albuterol|formoterol fumarate	budesonide/formoterol|albuterol/salbutamol|FF/UMEC/VI|Placebo to match budesonide/formoterol|tiotropium|Placebo to match FF/UMEC/VI|placebo to match tiotropium|ELLIPTA|MDI|HandiHaler	Drug|Drug|Drug|Drug|Drug|Drug|Drug|Device|Device|Device	pulmonary disease, chronic obstructive|lung diseases|lung diseases, obstructive	Pulmonary Disease, Chronic Obstructive	Parallel Assignment	Interventional	Treatment	Randomized	A Randomized Study, Comparing Fluticasone Furoate/Umeclidinium/Vilanterol (FF/UMEC/VI) Single Inhaler Triple Therapy, Versus Multiple Inhaler Therapy (Budesonide/Formoterol Plus Tiotropium) in Subjects With Chronic Obstructive Pulmonary Disease (COPD)	2	Mean Difference (Net)	0.013	0.335	Mixed model repeated measures	-0.014	0.04	95	Standard Error of the Mean	0.0138	All	729	Completed	Phase 4
NCT03478683	4305563	7886784	Weighted Mean Change From Baseline in FEV1 Over 0-24 Hours on Day 1	budesonide, formoterol fumarate drug combination|tiotropium bromide|budesonide|albuterol|formoterol fumarate	budesonide/formoterol|albuterol/salbutamol|FF/UMEC/VI|Placebo to match budesonide/formoterol|tiotropium|Placebo to match FF/UMEC/VI|placebo to match tiotropium|ELLIPTA|MDI|HandiHaler	Drug|Drug|Drug|Drug|Drug|Drug|Drug|Device|Device|Device	pulmonary disease, chronic obstructive|lung diseases|lung diseases, obstructive	Pulmonary Disease, Chronic Obstructive	Parallel Assignment	Interventional	Treatment	Randomized	A Randomized Study, Comparing Fluticasone Furoate/Umeclidinium/Vilanterol (FF/UMEC/VI) Single Inhaler Triple Therapy, Versus Multiple Inhaler Therapy (Budesonide/Formoterol Plus Tiotropium) in Subjects With Chronic Obstructive Pulmonary Disease (COPD)	2	Mean Difference (Net)	-0.009	0.415	Mixed model repeated measures	-0.03	0.013	95	Standard Error of the Mean	0.011	All	729	Completed	Phase 4
NCT03478683	4305566	7886785	Change From Baseline in Trough FEV1 on Day 2, Day 28, Day 84 and Day 85	budesonide, formoterol fumarate drug combination|tiotropium bromide|budesonide|albuterol|formoterol fumarate	budesonide/formoterol|albuterol/salbutamol|FF/UMEC/VI|Placebo to match budesonide/formoterol|tiotropium|Placebo to match FF/UMEC/VI|placebo to match tiotropium|ELLIPTA|MDI|HandiHaler	Drug|Drug|Drug|Drug|Drug|Drug|Drug|Device|Device|Device	pulmonary disease, chronic obstructive|lung diseases|lung diseases, obstructive	Pulmonary Disease, Chronic Obstructive	Parallel Assignment	Interventional	Treatment	Randomized	A Randomized Study, Comparing Fluticasone Furoate/Umeclidinium/Vilanterol (FF/UMEC/VI) Single Inhaler Triple Therapy, Versus Multiple Inhaler Therapy (Budesonide/Formoterol Plus Tiotropium) in Subjects With Chronic Obstructive Pulmonary Disease (COPD)	2	Mean Difference (Net)	0.061	0.001	Mixed model repeated measures	0.037	0.086	95	Standard Error of the Mean	0.0124	All	729	Completed	Phase 4
NCT03478683	4305565	7886785	Change From Baseline in Trough FEV1 on Day 2, Day 28, Day 84 and Day 85	budesonide, formoterol fumarate drug combination|tiotropium bromide|budesonide|albuterol|formoterol fumarate	budesonide/formoterol|albuterol/salbutamol|FF/UMEC/VI|Placebo to match budesonide/formoterol|tiotropium|Placebo to match FF/UMEC/VI|placebo to match tiotropium|ELLIPTA|MDI|HandiHaler	Drug|Drug|Drug|Drug|Drug|Drug|Drug|Device|Device|Device	pulmonary disease, chronic obstructive|lung diseases|lung diseases, obstructive	Pulmonary Disease, Chronic Obstructive	Parallel Assignment	Interventional	Treatment	Randomized	A Randomized Study, Comparing Fluticasone Furoate/Umeclidinium/Vilanterol (FF/UMEC/VI) Single Inhaler Triple Therapy, Versus Multiple Inhaler Therapy (Budesonide/Formoterol Plus Tiotropium) in Subjects With Chronic Obstructive Pulmonary Disease (COPD)	2	Mean Difference (Net)	0.058	0.001	Mixed model repeated measures	0.032	0.084	95	Standard Error of the Mean	0.0133	All	729	Completed	Phase 4
NCT03478683	4305564	7886785	Change From Baseline in Trough FEV1 on Day 2, Day 28, Day 84 and Day 85	budesonide, formoterol fumarate drug combination|tiotropium bromide|budesonide|albuterol|formoterol fumarate	budesonide/formoterol|albuterol/salbutamol|FF/UMEC/VI|Placebo to match budesonide/formoterol|tiotropium|Placebo to match FF/UMEC/VI|placebo to match tiotropium|ELLIPTA|MDI|HandiHaler	Drug|Drug|Drug|Drug|Drug|Drug|Drug|Device|Device|Device	pulmonary disease, chronic obstructive|lung diseases|lung diseases, obstructive	Pulmonary Disease, Chronic Obstructive	Parallel Assignment	Interventional	Treatment	Randomized	A Randomized Study, Comparing Fluticasone Furoate/Umeclidinium/Vilanterol (FF/UMEC/VI) Single Inhaler Triple Therapy, Versus Multiple Inhaler Therapy (Budesonide/Formoterol Plus Tiotropium) in Subjects With Chronic Obstructive Pulmonary Disease (COPD)	2	Mean Difference (Net)	0.038	0.007	Mixed model repeated measures	0.01	0.066	95	Standard Error of the Mean	0.014	All	729	Completed	Phase 4
NCT03478683	4305567	7886785	Change From Baseline in Trough FEV1 on Day 2, Day 28, Day 84 and Day 85	budesonide, formoterol fumarate drug combination|tiotropium bromide|budesonide|albuterol|formoterol fumarate	budesonide/formoterol|albuterol/salbutamol|FF/UMEC/VI|Placebo to match budesonide/formoterol|tiotropium|Placebo to match FF/UMEC/VI|placebo to match tiotropium|ELLIPTA|MDI|HandiHaler	Drug|Drug|Drug|Drug|Drug|Drug|Drug|Device|Device|Device	pulmonary disease, chronic obstructive|lung diseases|lung diseases, obstructive	Pulmonary Disease, Chronic Obstructive	Parallel Assignment	Interventional	Treatment	Randomized	A Randomized Study, Comparing Fluticasone Furoate/Umeclidinium/Vilanterol (FF/UMEC/VI) Single Inhaler Triple Therapy, Versus Multiple Inhaler Therapy (Budesonide/Formoterol Plus Tiotropium) in Subjects With Chronic Obstructive Pulmonary Disease (COPD)	2	Mean Difference (Net)	-0.01	0.481	Mixed model repeated measures	-0.037	0.018	95	Standard Error of the Mean	0.0139	All	729	Completed	Phase 4
NCT03478683	4305568	7886786	Weighted Mean Change From Baseline in Forced Expiratory Volume in 1 Second (FEV1) Over 0-24 Hours at Week 12 for Modified Per Protocol (mPP) Population	budesonide, formoterol fumarate drug combination|tiotropium bromide|budesonide|albuterol|formoterol fumarate	budesonide/formoterol|albuterol/salbutamol|FF/UMEC/VI|Placebo to match budesonide/formoterol|tiotropium|Placebo to match FF/UMEC/VI|placebo to match tiotropium|ELLIPTA|MDI|HandiHaler	Drug|Drug|Drug|Drug|Drug|Drug|Drug|Device|Device|Device	pulmonary disease, chronic obstructive|lung diseases|lung diseases, obstructive	Pulmonary Disease, Chronic Obstructive	Parallel Assignment	Interventional	Treatment	Randomized	A Randomized Study, Comparing Fluticasone Furoate/Umeclidinium/Vilanterol (FF/UMEC/VI) Single Inhaler Triple Therapy, Versus Multiple Inhaler Therapy (Budesonide/Formoterol Plus Tiotropium) in Subjects With Chronic Obstructive Pulmonary Disease (COPD)	2	Mean Difference (Net)	0.015	NA		-0.013	0.043	95	Standard Error of the Mean	0.0143	All	729	Completed	Phase 4
NCT03478696	4305555	7886779	Weighted Mean Change From Baseline in FEV1 Over 0-24 Hours at Week 12 for ITT Population	albuterol|formoterol fumarate|tiotropium bromide|budesonide, formoterol fumarate drug combination|budesonide	budesonide/formoterol|albuterol/salbutamol|FF/UMEC/VI|Placebo to match budesonide/formoterol|tiotropium|Placebo to match FF/UMEC/VI|placebo to match tiotropium|ELLIPTA|MDI|HandiHaler	Drug|Drug|Drug|Drug|Drug|Drug|Drug|Device|Device|Device	lung diseases|pulmonary disease, chronic obstructive|lung diseases, obstructive	Pulmonary Disease, Chronic Obstructive	Parallel Assignment	Interventional	Treatment	Randomized	A Randomized Study, Comparing Fluticasone Furoate/Umeclidinium/Vilanterol (FF/UMEC /VI) Single Inhaler Triple Therapy, Versus Multiple Inhaler Therapy (Budesonide/Formoterol Plus Tiotropium) in Subjects With Chronic Obstructive Pulmonary Disease (COPD)	2	Mean Difference (Net)	0.016	0.244	Mixed model repeated measures	-0.011	0.044	95	Standard Error of the Mean	0.0141	All	732	Completed	Phase 4
NCT03478696	4305556	7886780	Weighted Mean Change From Baseline in FEV1 Over 0-24 Hours on Day 1	albuterol|formoterol fumarate|tiotropium bromide|budesonide, formoterol fumarate drug combination|budesonide	budesonide/formoterol|albuterol/salbutamol|FF/UMEC/VI|Placebo to match budesonide/formoterol|tiotropium|Placebo to match FF/UMEC/VI|placebo to match tiotropium|ELLIPTA|MDI|HandiHaler	Drug|Drug|Drug|Drug|Drug|Drug|Drug|Device|Device|Device	lung diseases|pulmonary disease, chronic obstructive|lung diseases, obstructive	Pulmonary Disease, Chronic Obstructive	Parallel Assignment	Interventional	Treatment	Randomized	A Randomized Study, Comparing Fluticasone Furoate/Umeclidinium/Vilanterol (FF/UMEC /VI) Single Inhaler Triple Therapy, Versus Multiple Inhaler Therapy (Budesonide/Formoterol Plus Tiotropium) in Subjects With Chronic Obstructive Pulmonary Disease (COPD)	2	Mean Difference (Net)	0.004	0.702	Mixed model repeated measures	-0.016	0.023	95	Standard Error of the Mean	0.0098	All	732	Completed	Phase 4
NCT03478696	4305560	7886781	Change From Baseline in Trough FEV1 on Day 2, Day 28, Day 84 and Day 85	albuterol|formoterol fumarate|tiotropium bromide|budesonide, formoterol fumarate drug combination|budesonide	budesonide/formoterol|albuterol/salbutamol|FF/UMEC/VI|Placebo to match budesonide/formoterol|tiotropium|Placebo to match FF/UMEC/VI|placebo to match tiotropium|ELLIPTA|MDI|HandiHaler	Drug|Drug|Drug|Drug|Drug|Drug|Drug|Device|Device|Device	lung diseases|pulmonary disease, chronic obstructive|lung diseases, obstructive	Pulmonary Disease, Chronic Obstructive	Parallel Assignment	Interventional	Treatment	Randomized	A Randomized Study, Comparing Fluticasone Furoate/Umeclidinium/Vilanterol (FF/UMEC /VI) Single Inhaler Triple Therapy, Versus Multiple Inhaler Therapy (Budesonide/Formoterol Plus Tiotropium) in Subjects With Chronic Obstructive Pulmonary Disease (COPD)	2	Mean Difference (Net)	0.026	0.037	Mixed model repeated measures	0.002	0.049	95	Standard Error of the Mean	0.0122	All	732	Completed	Phase 4
NCT03478696	4305557	7886781	Change From Baseline in Trough FEV1 on Day 2, Day 28, Day 84 and Day 85	albuterol|formoterol fumarate|tiotropium bromide|budesonide, formoterol fumarate drug combination|budesonide	budesonide/formoterol|albuterol/salbutamol|FF/UMEC/VI|Placebo to match budesonide/formoterol|tiotropium|Placebo to match FF/UMEC/VI|placebo to match tiotropium|ELLIPTA|MDI|HandiHaler	Drug|Drug|Drug|Drug|Drug|Drug|Drug|Device|Device|Device	lung diseases|pulmonary disease, chronic obstructive|lung diseases, obstructive	Pulmonary Disease, Chronic Obstructive	Parallel Assignment	Interventional	Treatment	Randomized	A Randomized Study, Comparing Fluticasone Furoate/Umeclidinium/Vilanterol (FF/UMEC /VI) Single Inhaler Triple Therapy, Versus Multiple Inhaler Therapy (Budesonide/Formoterol Plus Tiotropium) in Subjects With Chronic Obstructive Pulmonary Disease (COPD)	2	Mean Difference (Net)	0.051	0.001	Mixed model repeated measures	0.021	0.082	95	Standard Error of the Mean	0.0157	All	732	Completed	Phase 4
NCT03478696	4305558	7886781	Change From Baseline in Trough FEV1 on Day 2, Day 28, Day 84 and Day 85	albuterol|formoterol fumarate|tiotropium bromide|budesonide, formoterol fumarate drug combination|budesonide	budesonide/formoterol|albuterol/salbutamol|FF/UMEC/VI|Placebo to match budesonide/formoterol|tiotropium|Placebo to match FF/UMEC/VI|placebo to match tiotropium|ELLIPTA|MDI|HandiHaler	Drug|Drug|Drug|Drug|Drug|Drug|Drug|Device|Device|Device	lung diseases|pulmonary disease, chronic obstructive|lung diseases, obstructive	Pulmonary Disease, Chronic Obstructive	Parallel Assignment	Interventional	Treatment	Randomized	A Randomized Study, Comparing Fluticasone Furoate/Umeclidinium/Vilanterol (FF/UMEC /VI) Single Inhaler Triple Therapy, Versus Multiple Inhaler Therapy (Budesonide/Formoterol Plus Tiotropium) in Subjects With Chronic Obstructive Pulmonary Disease (COPD)	2	Mean Difference (Net)	0.054	0.001	Mixed model repeated measures	0.026	0.083	95	Standard Error of the Mean	0.0144	All	732	Completed	Phase 4
NCT03478696	4305559	7886781	Change From Baseline in Trough FEV1 on Day 2, Day 28, Day 84 and Day 85	albuterol|formoterol fumarate|tiotropium bromide|budesonide, formoterol fumarate drug combination|budesonide	budesonide/formoterol|albuterol/salbutamol|FF/UMEC/VI|Placebo to match budesonide/formoterol|tiotropium|Placebo to match FF/UMEC/VI|placebo to match tiotropium|ELLIPTA|MDI|HandiHaler	Drug|Drug|Drug|Drug|Drug|Drug|Drug|Device|Device|Device	lung diseases|pulmonary disease, chronic obstructive|lung diseases, obstructive	Pulmonary Disease, Chronic Obstructive	Parallel Assignment	Interventional	Treatment	Randomized	A Randomized Study, Comparing Fluticasone Furoate/Umeclidinium/Vilanterol (FF/UMEC /VI) Single Inhaler Triple Therapy, Versus Multiple Inhaler Therapy (Budesonide/Formoterol Plus Tiotropium) in Subjects With Chronic Obstructive Pulmonary Disease (COPD)	2	Mean Difference (Net)	0.063	0.001	Mixed model repeated measures	0.036	0.089	95	Standard Error of the Mean	0.0134	All	732	Completed	Phase 4
NCT03478696	4305561	7886782	Weighted Mean Change From Baseline in Forced Expiratory Volume in 1 Second (FEV1) Over 0-24 Hours at Week 12 for Modified Per Protocol (mPP) Population	albuterol|formoterol fumarate|tiotropium bromide|budesonide, formoterol fumarate drug combination|budesonide	budesonide/formoterol|albuterol/salbutamol|FF/UMEC/VI|Placebo to match budesonide/formoterol|tiotropium|Placebo to match FF/UMEC/VI|placebo to match tiotropium|ELLIPTA|MDI|HandiHaler	Drug|Drug|Drug|Drug|Drug|Drug|Drug|Device|Device|Device	lung diseases|pulmonary disease, chronic obstructive|lung diseases, obstructive	Pulmonary Disease, Chronic Obstructive	Parallel Assignment	Interventional	Treatment	Randomized	A Randomized Study, Comparing Fluticasone Furoate/Umeclidinium/Vilanterol (FF/UMEC /VI) Single Inhaler Triple Therapy, Versus Multiple Inhaler Therapy (Budesonide/Formoterol Plus Tiotropium) in Subjects With Chronic Obstructive Pulmonary Disease (COPD)	2	Mean Difference (Net)	0.011	NA		-0.02	0.041	95	Standard Error of the Mean	0.0154	All	732	Completed	Phase 4
NCT03478787	4305550	7886774	Percentage of Participants With a 75% Reduction From Baseline Psoriasis Area and Severity Index (PASI 75) at Week 52	NA	risankizumab|secukinumab	Drug|Drug	psoriasis	Psoriasis	Parallel Assignment	Interventional	Treatment	Randomized	Risankizumab Versus Secukinumab for Participants With Moderate to Severe Plaque Psoriasis	2	Adjusted percentage difference	20	0.001	Cochran-Mantel-Haenszel	11.7	28.3	95		NA	All	327	Completed	Phase 3
NCT03478787	4305551	7886775	Percentage of Participants Achieving Static Physician Global Assessment (sPGA) of Clear or Almost Clear at Week 52	NA	risankizumab|secukinumab	Drug|Drug	psoriasis	Psoriasis	Parallel Assignment	Interventional	Treatment	Randomized	Risankizumab Versus Secukinumab for Participants With Moderate to Severe Plaque Psoriasis	2	Adjusted percentage difference	29.8	0.001	Cochran-Mantel-Haenszel	20.9	38.8	95		NA	All	327	Completed	Phase 3
NCT03478787	4305552	7886776	Percentage of Participants With a 100% Reduction From Baseline Psoriasis Area and Severity Index (PASI 100) at Week 52	NA	risankizumab|secukinumab	Drug|Drug	psoriasis	Psoriasis	Parallel Assignment	Interventional	Treatment	Randomized	Risankizumab Versus Secukinumab for Participants With Moderate to Severe Plaque Psoriasis	2	Adjusted percentage difference	26.2	0.001	Cochran-Mantel-Haenszel	15.9	36.5	95		NA	All	327	Completed	Phase 3
NCT03478787	4305553	7886777	Percentage of Participants With a PASI 90 at Week 52	NA	risankizumab|secukinumab	Drug|Drug	psoriasis	Psoriasis	Parallel Assignment	Interventional	Treatment	Randomized	Risankizumab Versus Secukinumab for Participants With Moderate to Severe Plaque Psoriasis	2	Adjusted percentage difference	29.8	0.001	Cochran-Mantel-Haenszel	20.8	38.8	95		NA	All	327	Completed	Phase 3
NCT03478787	4305554	7886778	Percentage of Participants With a 90% Reduction From Baseline Psoriasis Area and Severity Index (PASI 90) at Week 16	NA	risankizumab|secukinumab	Drug|Drug	psoriasis	Psoriasis	Parallel Assignment	Interventional	Treatment	Randomized	Risankizumab Versus Secukinumab for Participants With Moderate to Severe Plaque Psoriasis	2	Adjusted percentage difference	8.2	NA		-2.2	18.6	96.25		NA	All	327	Completed	Phase 3
NCT03478982	4305549	7886701	Percentage of Participants in Each Treatment Group Achieving Seizure Activity Cessation Within 2 Minutes and no Recurrent Seizure Within 2 Hours	alprazolam	Staccato Alprazolam|Placebos	Drug|Drug	epilepsy|seizures	Epilepsy	Parallel Assignment	Interventional	Treatment	Randomized	Inpatient, Dose-Ranging Study of Staccato Alprazolam in Epilepsy With Predictable Seizure Pattern	3	Difference in percentage	23.3	0	Chi-squared	1.8	44.8	95		NA	All	156	Completed	Phase 2
NCT03478982	4305548	7886701	Percentage of Participants in Each Treatment Group Achieving Seizure Activity Cessation Within 2 Minutes and no Recurrent Seizure Within 2 Hours	alprazolam	Staccato Alprazolam|Placebos	Drug|Drug	epilepsy|seizures	Epilepsy	Parallel Assignment	Interventional	Treatment	Randomized	Inpatient, Dose-Ranging Study of Staccato Alprazolam in Epilepsy With Predictable Seizure Pattern	3	Difference in percentage	23.3	0	Chi-squared	1.8	44.8	95		NA	All	156	Completed	Phase 2
NCT03479944	4305545	7886688	Percentage of Average Torsional Amplitude	NA	FLACS|Manual conventional surgery|CENTURION® Vision System|LenSx®	Procedure|Procedure|Device|Device	cataract	Cataract	Parallel Assignment	Interventional	Treatment	Randomized	Clinical Evaluation of FLACS With Combination of LenSx® and Centurion®	2	Least Squares Mean Difference	-11.52	NA		-15.87	-7.18	95		NA	All	57	Completed	N/A
NCT03479944	4305546	7886689	Percent Change of Corneal Endothelial Cell Density (ECD) at Visit 5 (150-210 Days After Surgery) From Pre-Operative Visit	NA	FLACS|Manual conventional surgery|CENTURION® Vision System|LenSx®	Procedure|Procedure|Device|Device	cataract	Cataract	Parallel Assignment	Interventional	Treatment	Randomized	Clinical Evaluation of FLACS With Combination of LenSx® and Centurion®	2	Least Squares Mean Difference	1.2	0.2602	t-test based on MMRM	-0.9	3.3	95		NA	All	57	Completed	N/A
NCT03479944	4305547	7886690	Cumulative Dissipated Energy (CDE)	NA	FLACS|Manual conventional surgery|CENTURION® Vision System|LenSx®	Procedure|Procedure|Device|Device	cataract	Cataract	Parallel Assignment	Interventional	Treatment	Randomized	Clinical Evaluation of FLACS With Combination of LenSx® and Centurion®	2	Least Squares Mean Difference	-1.505	0.0001	t-test based on MMRM	-1.72	-1.289	95		NA	All	57	Completed	N/A
NCT03480009	4305535	7886684	Number of Participants With Pain Control Satisfaction Via 4-pt Likert Scale	dextromethorphan|oxycodone	Dextromethorphan Hydrobromide|Avicel PH101 (Microcrystalline Cellulose NF) for Compounding|Oxycodone	Drug|Drug|Drug	NA	Abortion in First Trimester	Parallel Assignment	Interventional	Treatment	Randomized	Dextromethorphan as a Novel Non-opioid Adjunctive Agent for Pain Control in Medication Abortion	4		NA	0.07	Fisher Exact					NA	Female	156	Completed	Phase 3
NCT03480009	4305534	7886684	Number of Participants With Pain Control Satisfaction Via 4-pt Likert Scale	dextromethorphan|oxycodone	Dextromethorphan Hydrobromide|Avicel PH101 (Microcrystalline Cellulose NF) for Compounding|Oxycodone	Drug|Drug|Drug	NA	Abortion in First Trimester	Parallel Assignment	Interventional	Treatment	Randomized	Dextromethorphan as a Novel Non-opioid Adjunctive Agent for Pain Control in Medication Abortion	4		NA	0.5	Fisher Exact					NA	Female	156	Completed	Phase 3
NCT03480009	4305537	7886685	Mean Pain Scores Via Numeric Rating Scale (NRS-11)	dextromethorphan|oxycodone	Dextromethorphan Hydrobromide|Avicel PH101 (Microcrystalline Cellulose NF) for Compounding|Oxycodone	Drug|Drug|Drug	NA	Abortion in First Trimester	Parallel Assignment	Interventional	Treatment	Randomized	Dextromethorphan as a Novel Non-opioid Adjunctive Agent for Pain Control in Medication Abortion	4		NA	0.99	Wald Chi Square					NA	Female	156	Completed	Phase 3
NCT03480009	4305536	7886685	Mean Pain Scores Via Numeric Rating Scale (NRS-11)	dextromethorphan|oxycodone	Dextromethorphan Hydrobromide|Avicel PH101 (Microcrystalline Cellulose NF) for Compounding|Oxycodone	Drug|Drug|Drug	NA	Abortion in First Trimester	Parallel Assignment	Interventional	Treatment	Randomized	Dextromethorphan as a Novel Non-opioid Adjunctive Agent for Pain Control in Medication Abortion	4		NA	0.56	Wald Chi Square					NA	Female	156	Completed	Phase 3
NCT03480009	4305542	7886686	Analgesic Usage During Medication Abortion	dextromethorphan|oxycodone	Dextromethorphan Hydrobromide|Avicel PH101 (Microcrystalline Cellulose NF) for Compounding|Oxycodone	Drug|Drug|Drug	NA	Abortion in First Trimester	Parallel Assignment	Interventional	Treatment	Randomized	Dextromethorphan as a Novel Non-opioid Adjunctive Agent for Pain Control in Medication Abortion	4		NA	0.81	Wilcoxon (Mann-Whitney)					NA	Female	156	Completed	Phase 3
NCT03480009	4305541	7886686	Analgesic Usage During Medication Abortion	dextromethorphan|oxycodone	Dextromethorphan Hydrobromide|Avicel PH101 (Microcrystalline Cellulose NF) for Compounding|Oxycodone	Drug|Drug|Drug	NA	Abortion in First Trimester	Parallel Assignment	Interventional	Treatment	Randomized	Dextromethorphan as a Novel Non-opioid Adjunctive Agent for Pain Control in Medication Abortion	4		NA	0.24	Wilcoxon (Mann-Whitney)					NA	Female	156	Completed	Phase 3
NCT03480009	4305539	7886686	Analgesic Usage During Medication Abortion	dextromethorphan|oxycodone	Dextromethorphan Hydrobromide|Avicel PH101 (Microcrystalline Cellulose NF) for Compounding|Oxycodone	Drug|Drug|Drug	NA	Abortion in First Trimester	Parallel Assignment	Interventional	Treatment	Randomized	Dextromethorphan as a Novel Non-opioid Adjunctive Agent for Pain Control in Medication Abortion	4		NA	0.61	Wilcoxon (Mann-Whitney)					NA	Female	156	Completed	Phase 3
NCT03480009	4305538	7886686	Analgesic Usage During Medication Abortion	dextromethorphan|oxycodone	Dextromethorphan Hydrobromide|Avicel PH101 (Microcrystalline Cellulose NF) for Compounding|Oxycodone	Drug|Drug|Drug	NA	Abortion in First Trimester	Parallel Assignment	Interventional	Treatment	Randomized	Dextromethorphan as a Novel Non-opioid Adjunctive Agent for Pain Control in Medication Abortion	4		NA	0.24	Wilcoxon (Mann-Whitney)					NA	Female	156	Completed	Phase 3
NCT03480009	4305540	7886686	Analgesic Usage During Medication Abortion	dextromethorphan|oxycodone	Dextromethorphan Hydrobromide|Avicel PH101 (Microcrystalline Cellulose NF) for Compounding|Oxycodone	Drug|Drug|Drug	NA	Abortion in First Trimester	Parallel Assignment	Interventional	Treatment	Randomized	Dextromethorphan as a Novel Non-opioid Adjunctive Agent for Pain Control in Medication Abortion	4		NA	0.54	Wilcoxon (Mann-Whitney)					NA	Female	156	Completed	Phase 3
NCT03480009	4305543	7886687	Worst Pain Measurement Via Numeric Rating Scale (NRS-11)	dextromethorphan|oxycodone	Dextromethorphan Hydrobromide|Avicel PH101 (Microcrystalline Cellulose NF) for Compounding|Oxycodone	Drug|Drug|Drug	NA	Abortion in First Trimester	Parallel Assignment	Interventional	Treatment	Randomized	Dextromethorphan as a Novel Non-opioid Adjunctive Agent for Pain Control in Medication Abortion	4		NA	0.2	Wilcoxon (Mann-Whitney)					NA	Female	156	Completed	Phase 3
NCT03480009	4305544	7886687	Worst Pain Measurement Via Numeric Rating Scale (NRS-11)	dextromethorphan|oxycodone	Dextromethorphan Hydrobromide|Avicel PH101 (Microcrystalline Cellulose NF) for Compounding|Oxycodone	Drug|Drug|Drug	NA	Abortion in First Trimester	Parallel Assignment	Interventional	Treatment	Randomized	Dextromethorphan as a Novel Non-opioid Adjunctive Agent for Pain Control in Medication Abortion	4		NA	0.2	Wilcoxon (Mann-Whitney)					NA	Female	156	Completed	Phase 3
NCT03480022	4305505	7886655	Diastolic Blood Pressure (BP)	liraglutide	Liraglutide Pen Injector [Saxenda]|Placebo Liraglutide Pen Injector	Drug|Drug	syndrome|polycystic ovary syndrome|body weight|prediabetic state	Obesity Android|Polycystic Ovary Syndrome|Pre Diabetes	Parallel Assignment	Interventional	Treatment	Randomized	Liraglutide 3mg (Saxenda) on Weight, Body Composition, Hormonal and Metabolic Parameters in Obese Women With PCOS	2		NA	0.05	ANOVA					NA	Female	88	Completed	Phase 3
NCT03480022	4305506	7886656	Systolic Blood Pressure	liraglutide	Liraglutide Pen Injector [Saxenda]|Placebo Liraglutide Pen Injector	Drug|Drug	syndrome|polycystic ovary syndrome|body weight|prediabetic state	Obesity Android|Polycystic Ovary Syndrome|Pre Diabetes	Parallel Assignment	Interventional	Treatment	Randomized	Liraglutide 3mg (Saxenda) on Weight, Body Composition, Hormonal and Metabolic Parameters in Obese Women With PCOS	2		NA	0.05	ANOVA					NA	Female	88	Completed	Phase 3
NCT03480022	4305507	7886657	Triglyceride and Glucose Index (TyG)	liraglutide	Liraglutide Pen Injector [Saxenda]|Placebo Liraglutide Pen Injector	Drug|Drug	syndrome|polycystic ovary syndrome|body weight|prediabetic state	Obesity Android|Polycystic Ovary Syndrome|Pre Diabetes	Parallel Assignment	Interventional	Treatment	Randomized	Liraglutide 3mg (Saxenda) on Weight, Body Composition, Hormonal and Metabolic Parameters in Obese Women With PCOS	2		NA	0.01	ANOVA					NA	Female	88	Completed	Phase 3
NCT03480022	4305508	7886658	Triglyceride to HDL-Cholesterol Ratio (TRG/HDL-C)	liraglutide	Liraglutide Pen Injector [Saxenda]|Placebo Liraglutide Pen Injector	Drug|Drug	syndrome|polycystic ovary syndrome|body weight|prediabetic state	Obesity Android|Polycystic Ovary Syndrome|Pre Diabetes	Parallel Assignment	Interventional	Treatment	Randomized	Liraglutide 3mg (Saxenda) on Weight, Body Composition, Hormonal and Metabolic Parameters in Obese Women With PCOS	2		NA	0.028	ANOVA					NA	Female	88	Completed	Phase 3
NCT03480022	4305509	7886659	Triglyceride Levels (TRG)	liraglutide	Liraglutide Pen Injector [Saxenda]|Placebo Liraglutide Pen Injector	Drug|Drug	syndrome|polycystic ovary syndrome|body weight|prediabetic state	Obesity Android|Polycystic Ovary Syndrome|Pre Diabetes	Parallel Assignment	Interventional	Treatment	Randomized	Liraglutide 3mg (Saxenda) on Weight, Body Composition, Hormonal and Metabolic Parameters in Obese Women With PCOS	2		NA	0.016	ANOVA					NA	Female	88	Completed	Phase 3
NCT03480022	4305510	7886660	High Density Lipoprotein Cholesterol (HDL-C)	liraglutide	Liraglutide Pen Injector [Saxenda]|Placebo Liraglutide Pen Injector	Drug|Drug	syndrome|polycystic ovary syndrome|body weight|prediabetic state	Obesity Android|Polycystic Ovary Syndrome|Pre Diabetes	Parallel Assignment	Interventional	Treatment	Randomized	Liraglutide 3mg (Saxenda) on Weight, Body Composition, Hormonal and Metabolic Parameters in Obese Women With PCOS	2		NA	0.05	ANOVA					NA	Female	88	Completed	Phase 3
NCT03480022	4305511	7886661	Total Cholesterol Levels	liraglutide	Liraglutide Pen Injector [Saxenda]|Placebo Liraglutide Pen Injector	Drug|Drug	syndrome|polycystic ovary syndrome|body weight|prediabetic state	Obesity Android|Polycystic Ovary Syndrome|Pre Diabetes	Parallel Assignment	Interventional	Treatment	Randomized	Liraglutide 3mg (Saxenda) on Weight, Body Composition, Hormonal and Metabolic Parameters in Obese Women With PCOS	2		NA	0.05	ANOVA					NA	Female	88	Completed	Phase 3
NCT03480022	4305512	7886662	Insulin Secretion- Insulin Sensitivity Index (Oral Disposition Index-IS-SI)	liraglutide	Liraglutide Pen Injector [Saxenda]|Placebo Liraglutide Pen Injector	Drug|Drug	syndrome|polycystic ovary syndrome|body weight|prediabetic state	Obesity Android|Polycystic Ovary Syndrome|Pre Diabetes	Parallel Assignment	Interventional	Treatment	Randomized	Liraglutide 3mg (Saxenda) on Weight, Body Composition, Hormonal and Metabolic Parameters in Obese Women With PCOS	2		NA	0.033	ANOVA					NA	Female	88	Completed	Phase 3
NCT03480022	4305513	7886663	Corrected First Phase Insulin Secretion (IGI/HOMA-IR)	liraglutide	Liraglutide Pen Injector [Saxenda]|Placebo Liraglutide Pen Injector	Drug|Drug	syndrome|polycystic ovary syndrome|body weight|prediabetic state	Obesity Android|Polycystic Ovary Syndrome|Pre Diabetes	Parallel Assignment	Interventional	Treatment	Randomized	Liraglutide 3mg (Saxenda) on Weight, Body Composition, Hormonal and Metabolic Parameters in Obese Women With PCOS	2		NA	0.042	ANOVA					NA	Female	88	Completed	Phase 3
NCT03480022	4305514	7886664	Matsuda Insulin Sensitivity Index Derived From the OGTT (SI OGTT)	liraglutide	Liraglutide Pen Injector [Saxenda]|Placebo Liraglutide Pen Injector	Drug|Drug	syndrome|polycystic ovary syndrome|body weight|prediabetic state	Obesity Android|Polycystic Ovary Syndrome|Pre Diabetes	Parallel Assignment	Interventional	Treatment	Randomized	Liraglutide 3mg (Saxenda) on Weight, Body Composition, Hormonal and Metabolic Parameters in Obese Women With PCOS	2		NA	0.028	ANOVA					NA	Female	88	Completed	Phase 3
NCT03480022	4305515	7886665	Fasting Insulin Sensitivity (HOMA-IR)	liraglutide	Liraglutide Pen Injector [Saxenda]|Placebo Liraglutide Pen Injector	Drug|Drug	syndrome|polycystic ovary syndrome|body weight|prediabetic state	Obesity Android|Polycystic Ovary Syndrome|Pre Diabetes	Parallel Assignment	Interventional	Treatment	Randomized	Liraglutide 3mg (Saxenda) on Weight, Body Composition, Hormonal and Metabolic Parameters in Obese Women With PCOS	2		NA	0.035	ANOVA					NA	Female	88	Completed	Phase 3
NCT03480022	4305516	7886666	OGTT Mean Blood Glucose (MBG)	liraglutide	Liraglutide Pen Injector [Saxenda]|Placebo Liraglutide Pen Injector	Drug|Drug	syndrome|polycystic ovary syndrome|body weight|prediabetic state	Obesity Android|Polycystic Ovary Syndrome|Pre Diabetes	Parallel Assignment	Interventional	Treatment	Randomized	Liraglutide 3mg (Saxenda) on Weight, Body Composition, Hormonal and Metabolic Parameters in Obese Women With PCOS	2		NA	0.009	ANOVA					NA	Female	88	Completed	Phase 3
NCT03480022	4305517	7886667	Fasting Blood Glucose (FG)	liraglutide	Liraglutide Pen Injector [Saxenda]|Placebo Liraglutide Pen Injector	Drug|Drug	syndrome|polycystic ovary syndrome|body weight|prediabetic state	Obesity Android|Polycystic Ovary Syndrome|Pre Diabetes	Parallel Assignment	Interventional	Treatment	Randomized	Liraglutide 3mg (Saxenda) on Weight, Body Composition, Hormonal and Metabolic Parameters in Obese Women With PCOS	2		NA	0.021	ANOVA					NA	Female	88	Completed	Phase 3
NCT03480022	4305518	7886668	Adrenal Dehydroepiandrosterone Sulfate (DHEAS)	liraglutide	Liraglutide Pen Injector [Saxenda]|Placebo Liraglutide Pen Injector	Drug|Drug	syndrome|polycystic ovary syndrome|body weight|prediabetic state	Obesity Android|Polycystic Ovary Syndrome|Pre Diabetes	Parallel Assignment	Interventional	Treatment	Randomized	Liraglutide 3mg (Saxenda) on Weight, Body Composition, Hormonal and Metabolic Parameters in Obese Women With PCOS	2		NA	0.05	ANOVA					NA	Female	88	Completed	Phase 3
NCT03480022	4305519	7886669	Total Testosterone Concentrations (T)	liraglutide	Liraglutide Pen Injector [Saxenda]|Placebo Liraglutide Pen Injector	Drug|Drug	syndrome|polycystic ovary syndrome|body weight|prediabetic state	Obesity Android|Polycystic Ovary Syndrome|Pre Diabetes	Parallel Assignment	Interventional	Treatment	Randomized	Liraglutide 3mg (Saxenda) on Weight, Body Composition, Hormonal and Metabolic Parameters in Obese Women With PCOS	2		NA	0.05	ANOVA					NA	Female	88	Completed	Phase 3
NCT03480022	4305520	7886670	Menstrual Cycle Frequency	liraglutide	Liraglutide Pen Injector [Saxenda]|Placebo Liraglutide Pen Injector	Drug|Drug	syndrome|polycystic ovary syndrome|body weight|prediabetic state	Obesity Android|Polycystic Ovary Syndrome|Pre Diabetes	Parallel Assignment	Interventional	Treatment	Randomized	Liraglutide 3mg (Saxenda) on Weight, Body Composition, Hormonal and Metabolic Parameters in Obese Women With PCOS	2		NA	0.0001	ANOVA					NA	Female	88	Completed	Phase 3
NCT03480022	4305521	7886671	Trunk/Leg Fat Ratio (TLR) by DXA	liraglutide	Liraglutide Pen Injector [Saxenda]|Placebo Liraglutide Pen Injector	Drug|Drug	syndrome|polycystic ovary syndrome|body weight|prediabetic state	Obesity Android|Polycystic Ovary Syndrome|Pre Diabetes	Parallel Assignment	Interventional	Treatment	Randomized	Liraglutide 3mg (Saxenda) on Weight, Body Composition, Hormonal and Metabolic Parameters in Obese Women With PCOS	2		NA	0.035	ANOVA					NA	Female	88	Completed	Phase 3
NCT03480022	4305522	7886672	Android-Gynoid Ratio (AGR) by DXA	liraglutide	Liraglutide Pen Injector [Saxenda]|Placebo Liraglutide Pen Injector	Drug|Drug	syndrome|polycystic ovary syndrome|body weight|prediabetic state	Obesity Android|Polycystic Ovary Syndrome|Pre Diabetes	Parallel Assignment	Interventional	Treatment	Randomized	Liraglutide 3mg (Saxenda) on Weight, Body Composition, Hormonal and Metabolic Parameters in Obese Women With PCOS	2		NA	0.034	ANOVA					NA	Female	88	Completed	Phase 3
NCT03480022	4305523	7886673	Total Body Fat (%) by DXA	liraglutide	Liraglutide Pen Injector [Saxenda]|Placebo Liraglutide Pen Injector	Drug|Drug	syndrome|polycystic ovary syndrome|body weight|prediabetic state	Obesity Android|Polycystic Ovary Syndrome|Pre Diabetes	Parallel Assignment	Interventional	Treatment	Randomized	Liraglutide 3mg (Saxenda) on Weight, Body Composition, Hormonal and Metabolic Parameters in Obese Women With PCOS	2		NA	0.028	ANOVA					NA	Female	88	Completed	Phase 3
NCT03480022	4305524	7886674	Total Fat Mass Evaluated by DEXA	liraglutide	Liraglutide Pen Injector [Saxenda]|Placebo Liraglutide Pen Injector	Drug|Drug	syndrome|polycystic ovary syndrome|body weight|prediabetic state	Obesity Android|Polycystic Ovary Syndrome|Pre Diabetes	Parallel Assignment	Interventional	Treatment	Randomized	Liraglutide 3mg (Saxenda) on Weight, Body Composition, Hormonal and Metabolic Parameters in Obese Women With PCOS	2		NA	0.018	ANOVA					NA	Female	88	Completed	Phase 3
NCT03480022	4305525	7886675	Waist-to Height Ratio [WHtR])	liraglutide	Liraglutide Pen Injector [Saxenda]|Placebo Liraglutide Pen Injector	Drug|Drug	syndrome|polycystic ovary syndrome|body weight|prediabetic state	Obesity Android|Polycystic Ovary Syndrome|Pre Diabetes	Parallel Assignment	Interventional	Treatment	Randomized	Liraglutide 3mg (Saxenda) on Weight, Body Composition, Hormonal and Metabolic Parameters in Obese Women With PCOS	2		NA	0.048	ANOVA					NA	Female	88	Completed	Phase 3
NCT03480022	4305526	7886676	Waist-to-Hip Ratio	liraglutide	Liraglutide Pen Injector [Saxenda]|Placebo Liraglutide Pen Injector	Drug|Drug	syndrome|polycystic ovary syndrome|body weight|prediabetic state	Obesity Android|Polycystic Ovary Syndrome|Pre Diabetes	Parallel Assignment	Interventional	Treatment	Randomized	Liraglutide 3mg (Saxenda) on Weight, Body Composition, Hormonal and Metabolic Parameters in Obese Women With PCOS	2		NA	0.038	ANOVA					NA	Female	88	Completed	Phase 3
NCT03480022	4305527	7886677	Abdominal Adiposity (Waist Circumference [WC]	liraglutide	Liraglutide Pen Injector [Saxenda]|Placebo Liraglutide Pen Injector	Drug|Drug	syndrome|polycystic ovary syndrome|body weight|prediabetic state	Obesity Android|Polycystic Ovary Syndrome|Pre Diabetes	Parallel Assignment	Interventional	Treatment	Randomized	Liraglutide 3mg (Saxenda) on Weight, Body Composition, Hormonal and Metabolic Parameters in Obese Women With PCOS	2		NA	0.011	ANOVA					NA	Female	88	Completed	Phase 3
NCT03480022	4305528	7886678	10% Body Weight Loss From Baseline	liraglutide	Liraglutide Pen Injector [Saxenda]|Placebo Liraglutide Pen Injector	Drug|Drug	syndrome|polycystic ovary syndrome|body weight|prediabetic state	Obesity Android|Polycystic Ovary Syndrome|Pre Diabetes	Parallel Assignment	Interventional	Treatment	Randomized	Liraglutide 3mg (Saxenda) on Weight, Body Composition, Hormonal and Metabolic Parameters in Obese Women With PCOS	2		NA	0.049	Wilcoxon (Mann-Whitney)					NA	Female	88	Completed	Phase 3
NCT03480022	4305529	7886679	5% Weight Loss From Baseline	liraglutide	Liraglutide Pen Injector [Saxenda]|Placebo Liraglutide Pen Injector	Drug|Drug	syndrome|polycystic ovary syndrome|body weight|prediabetic state	Obesity Android|Polycystic Ovary Syndrome|Pre Diabetes	Parallel Assignment	Interventional	Treatment	Randomized	Liraglutide 3mg (Saxenda) on Weight, Body Composition, Hormonal and Metabolic Parameters in Obese Women With PCOS	2		NA	0.007	Wilcoxon (Mann-Whitney)					NA	Female	88	Completed	Phase 3
NCT03480022	4305530	7886680	Change in Percent Body Weight	liraglutide	Liraglutide Pen Injector [Saxenda]|Placebo Liraglutide Pen Injector	Drug|Drug	syndrome|polycystic ovary syndrome|body weight|prediabetic state	Obesity Android|Polycystic Ovary Syndrome|Pre Diabetes	Parallel Assignment	Interventional	Treatment	Randomized	Liraglutide 3mg (Saxenda) on Weight, Body Composition, Hormonal and Metabolic Parameters in Obese Women With PCOS	2		NA	0.002	ANOVA					NA	Female	88	Completed	Phase 3
NCT03480022	4305531	7886681	Body Mass Index (BMI)	liraglutide	Liraglutide Pen Injector [Saxenda]|Placebo Liraglutide Pen Injector	Drug|Drug	syndrome|polycystic ovary syndrome|body weight|prediabetic state	Obesity Android|Polycystic Ovary Syndrome|Pre Diabetes	Parallel Assignment	Interventional	Treatment	Randomized	Liraglutide 3mg (Saxenda) on Weight, Body Composition, Hormonal and Metabolic Parameters in Obese Women With PCOS	2		NA	0.001	ANOVA					NA	Female	88	Completed	Phase 3
NCT03480022	4305532	7886682	Free Androgen Index (FAI)	liraglutide	Liraglutide Pen Injector [Saxenda]|Placebo Liraglutide Pen Injector	Drug|Drug	syndrome|polycystic ovary syndrome|body weight|prediabetic state	Obesity Android|Polycystic Ovary Syndrome|Pre Diabetes	Parallel Assignment	Interventional	Treatment	Randomized	Liraglutide 3mg (Saxenda) on Weight, Body Composition, Hormonal and Metabolic Parameters in Obese Women With PCOS	2		NA	0.006	ANOVA					NA	Female	88	Completed	Phase 3
NCT03480022	4305533	7886683	Absolute Body Weight (BW)	liraglutide	Liraglutide Pen Injector [Saxenda]|Placebo Liraglutide Pen Injector	Drug|Drug	syndrome|polycystic ovary syndrome|body weight|prediabetic state	Obesity Android|Polycystic Ovary Syndrome|Pre Diabetes	Parallel Assignment	Interventional	Treatment	Randomized	Liraglutide 3mg (Saxenda) on Weight, Body Composition, Hormonal and Metabolic Parameters in Obese Women With PCOS	2		NA	0.002	ANOVA					NA	Female	88	Completed	Phase 3
NCT03480763	4305402	7886588	GMC of Serotype-specific IgG at Month 12	heptavalent pneumococcal conjugate vaccine	V114|Prevnar 13™|PNEUMOVAX™23	Biological|Biological|Biological	pneumococcal infections	Pneumococcal Infections	Parallel Assignment	Interventional	Prevention	Randomized	A Study to Evaluate the Safety, Tolerability, and Immunogenicity of V114 Followed by PNEUMOVAX™23 in Healthy Adults 50 Years of Age or Older (V114-016/PNEU-PATH)	2	GMC Ratio	0.77	NA		0.64	0.91	95		NA	All	652	Completed	Phase 3
NCT03480763	4305398	7886588	GMC of Serotype-specific IgG at Month 12	heptavalent pneumococcal conjugate vaccine	V114|Prevnar 13™|PNEUMOVAX™23	Biological|Biological|Biological	pneumococcal infections	Pneumococcal Infections	Parallel Assignment	Interventional	Prevention	Randomized	A Study to Evaluate the Safety, Tolerability, and Immunogenicity of V114 Followed by PNEUMOVAX™23 in Healthy Adults 50 Years of Age or Older (V114-016/PNEU-PATH)	2	GMC Ratio	0.86	NA		0.72	1.02	95		NA	All	652	Completed	Phase 3
NCT03480763	4305395	7886588	GMC of Serotype-specific IgG at Month 12	heptavalent pneumococcal conjugate vaccine	V114|Prevnar 13™|PNEUMOVAX™23	Biological|Biological|Biological	pneumococcal infections	Pneumococcal Infections	Parallel Assignment	Interventional	Prevention	Randomized	A Study to Evaluate the Safety, Tolerability, and Immunogenicity of V114 Followed by PNEUMOVAX™23 in Healthy Adults 50 Years of Age or Older (V114-016/PNEU-PATH)	2	GMC Ratio	1.38	NA		1.17	1.64	95		NA	All	652	Completed	Phase 3
NCT03480763	4305393	7886588	GMC of Serotype-specific IgG at Month 12	heptavalent pneumococcal conjugate vaccine	V114|Prevnar 13™|PNEUMOVAX™23	Biological|Biological|Biological	pneumococcal infections	Pneumococcal Infections	Parallel Assignment	Interventional	Prevention	Randomized	A Study to Evaluate the Safety, Tolerability, and Immunogenicity of V114 Followed by PNEUMOVAX™23 in Healthy Adults 50 Years of Age or Older (V114-016/PNEU-PATH)	2	GMC Ratio	1.13	NA		0.96	1.32	95		NA	All	652	Completed	Phase 3
NCT03480763	4305392	7886588	GMC of Serotype-specific IgG at Month 12	heptavalent pneumococcal conjugate vaccine	V114|Prevnar 13™|PNEUMOVAX™23	Biological|Biological|Biological	pneumococcal infections	Pneumococcal Infections	Parallel Assignment	Interventional	Prevention	Randomized	A Study to Evaluate the Safety, Tolerability, and Immunogenicity of V114 Followed by PNEUMOVAX™23 in Healthy Adults 50 Years of Age or Older (V114-016/PNEU-PATH)	2	GMC Ratio	1.35	NA		1.12	1.62	95		NA	All	652	Completed	Phase 3
NCT03480763	4305391	7886588	GMC of Serotype-specific IgG at Month 12	heptavalent pneumococcal conjugate vaccine	V114|Prevnar 13™|PNEUMOVAX™23	Biological|Biological|Biological	pneumococcal infections	Pneumococcal Infections	Parallel Assignment	Interventional	Prevention	Randomized	A Study to Evaluate the Safety, Tolerability, and Immunogenicity of V114 Followed by PNEUMOVAX™23 in Healthy Adults 50 Years of Age or Older (V114-016/PNEU-PATH)	2	GMC Ratio	6.2	NA		5.33	7.21	95		NA	All	652	Completed	Phase 3
NCT03480763	4305401	7886588	GMC of Serotype-specific IgG at Month 12	heptavalent pneumococcal conjugate vaccine	V114|Prevnar 13™|PNEUMOVAX™23	Biological|Biological|Biological	pneumococcal infections	Pneumococcal Infections	Parallel Assignment	Interventional	Prevention	Randomized	A Study to Evaluate the Safety, Tolerability, and Immunogenicity of V114 Followed by PNEUMOVAX™23 in Healthy Adults 50 Years of Age or Older (V114-016/PNEU-PATH)	2	GMC Ratio	0.89	NA		0.75	1.05	95		NA	All	652	Completed	Phase 3
NCT03480763	4305400	7886588	GMC of Serotype-specific IgG at Month 12	heptavalent pneumococcal conjugate vaccine	V114|Prevnar 13™|PNEUMOVAX™23	Biological|Biological|Biological	pneumococcal infections	Pneumococcal Infections	Parallel Assignment	Interventional	Prevention	Randomized	A Study to Evaluate the Safety, Tolerability, and Immunogenicity of V114 Followed by PNEUMOVAX™23 in Healthy Adults 50 Years of Age or Older (V114-016/PNEU-PATH)	2	GMC Ratio	1.37	NA		1.12	1.67	95		NA	All	652	Completed	Phase 3
NCT03480763	4305390	7886588	GMC of Serotype-specific IgG at Month 12	heptavalent pneumococcal conjugate vaccine	V114|Prevnar 13™|PNEUMOVAX™23	Biological|Biological|Biological	pneumococcal infections	Pneumococcal Infections	Parallel Assignment	Interventional	Prevention	Randomized	A Study to Evaluate the Safety, Tolerability, and Immunogenicity of V114 Followed by PNEUMOVAX™23 in Healthy Adults 50 Years of Age or Older (V114-016/PNEU-PATH)	2	GMC Ratio	5.01	NA		4.38	5.73	95		NA	All	652	Completed	Phase 3
NCT03480763	4305403	7886588	GMC of Serotype-specific IgG at Month 12	heptavalent pneumococcal conjugate vaccine	V114|Prevnar 13™|PNEUMOVAX™23	Biological|Biological|Biological	pneumococcal infections	Pneumococcal Infections	Parallel Assignment	Interventional	Prevention	Randomized	A Study to Evaluate the Safety, Tolerability, and Immunogenicity of V114 Followed by PNEUMOVAX™23 in Healthy Adults 50 Years of Age or Older (V114-016/PNEU-PATH)	2	GMC Ratio	1.42	NA		1.24	1.63	95		NA	All	652	Completed	Phase 3
NCT03480763	4305404	7886588	GMC of Serotype-specific IgG at Month 12	heptavalent pneumococcal conjugate vaccine	V114|Prevnar 13™|PNEUMOVAX™23	Biological|Biological|Biological	pneumococcal infections	Pneumococcal Infections	Parallel Assignment	Interventional	Prevention	Randomized	A Study to Evaluate the Safety, Tolerability, and Immunogenicity of V114 Followed by PNEUMOVAX™23 in Healthy Adults 50 Years of Age or Older (V114-016/PNEU-PATH)	2	GMC Ratio	0.78	NA		0.65	0.92	95		NA	All	652	Completed	Phase 3
NCT03480763	4305394	7886588	GMC of Serotype-specific IgG at Month 12	heptavalent pneumococcal conjugate vaccine	V114|Prevnar 13™|PNEUMOVAX™23	Biological|Biological|Biological	pneumococcal infections	Pneumococcal Infections	Parallel Assignment	Interventional	Prevention	Randomized	A Study to Evaluate the Safety, Tolerability, and Immunogenicity of V114 Followed by PNEUMOVAX™23 in Healthy Adults 50 Years of Age or Older (V114-016/PNEU-PATH)	2	GMC Ratio	1.13	NA		0.97	1.33	95		NA	All	652	Completed	Phase 3
NCT03480763	4305396	7886588	GMC of Serotype-specific IgG at Month 12	heptavalent pneumococcal conjugate vaccine	V114|Prevnar 13™|PNEUMOVAX™23	Biological|Biological|Biological	pneumococcal infections	Pneumococcal Infections	Parallel Assignment	Interventional	Prevention	Randomized	A Study to Evaluate the Safety, Tolerability, and Immunogenicity of V114 Followed by PNEUMOVAX™23 in Healthy Adults 50 Years of Age or Older (V114-016/PNEU-PATH)	2	GMC Ratio	1.05	NA		0.88	1.26	95		NA	All	652	Completed	Phase 3
NCT03480763	4305397	7886588	GMC of Serotype-specific IgG at Month 12	heptavalent pneumococcal conjugate vaccine	V114|Prevnar 13™|PNEUMOVAX™23	Biological|Biological|Biological	pneumococcal infections	Pneumococcal Infections	Parallel Assignment	Interventional	Prevention	Randomized	A Study to Evaluate the Safety, Tolerability, and Immunogenicity of V114 Followed by PNEUMOVAX™23 in Healthy Adults 50 Years of Age or Older (V114-016/PNEU-PATH)	2	GMC Ratio	1.04	NA		0.88	1.23	95		NA	All	652	Completed	Phase 3
NCT03480763	4305399	7886588	GMC of Serotype-specific IgG at Month 12	heptavalent pneumococcal conjugate vaccine	V114|Prevnar 13™|PNEUMOVAX™23	Biological|Biological|Biological	pneumococcal infections	Pneumococcal Infections	Parallel Assignment	Interventional	Prevention	Randomized	A Study to Evaluate the Safety, Tolerability, and Immunogenicity of V114 Followed by PNEUMOVAX™23 in Healthy Adults 50 Years of Age or Older (V114-016/PNEU-PATH)	2	GMC Ratio	1.48	NA		1.21	1.81	95		NA	All	652	Completed	Phase 3
NCT03480763	4305413	7886589	GMT of Serotype-specific OPA at Month 12	heptavalent pneumococcal conjugate vaccine	V114|Prevnar 13™|PNEUMOVAX™23	Biological|Biological|Biological	pneumococcal infections	Pneumococcal Infections	Parallel Assignment	Interventional	Prevention	Randomized	A Study to Evaluate the Safety, Tolerability, and Immunogenicity of V114 Followed by PNEUMOVAX™23 in Healthy Adults 50 Years of Age or Older (V114-016/PNEU-PATH)	2	GMT Ratio	0.94	NA		0.8	1.11	95		NA	All	652	Completed	Phase 3
NCT03480763	4305409	7886589	GMT of Serotype-specific OPA at Month 12	heptavalent pneumococcal conjugate vaccine	V114|Prevnar 13™|PNEUMOVAX™23	Biological|Biological|Biological	pneumococcal infections	Pneumococcal Infections	Parallel Assignment	Interventional	Prevention	Randomized	A Study to Evaluate the Safety, Tolerability, and Immunogenicity of V114 Followed by PNEUMOVAX™23 in Healthy Adults 50 Years of Age or Older (V114-016/PNEU-PATH)	2	GMT Ratio	1.09	NA		0.91	1.31	95		NA	All	652	Completed	Phase 3
NCT03480763	4305419	7886589	GMT of Serotype-specific OPA at Month 12	heptavalent pneumococcal conjugate vaccine	V114|Prevnar 13™|PNEUMOVAX™23	Biological|Biological|Biological	pneumococcal infections	Pneumococcal Infections	Parallel Assignment	Interventional	Prevention	Randomized	A Study to Evaluate the Safety, Tolerability, and Immunogenicity of V114 Followed by PNEUMOVAX™23 in Healthy Adults 50 Years of Age or Older (V114-016/PNEU-PATH)	2	GMT Ratio	1.19	NA		0.92	1.53	95		NA	All	652	Completed	Phase 3
NCT03480763	4305414	7886589	GMT of Serotype-specific OPA at Month 12	heptavalent pneumococcal conjugate vaccine	V114|Prevnar 13™|PNEUMOVAX™23	Biological|Biological|Biological	pneumococcal infections	Pneumococcal Infections	Parallel Assignment	Interventional	Prevention	Randomized	A Study to Evaluate the Safety, Tolerability, and Immunogenicity of V114 Followed by PNEUMOVAX™23 in Healthy Adults 50 Years of Age or Older (V114-016/PNEU-PATH)	2	GMT Ratio	1.43	NA		1.16	1.77	95		NA	All	652	Completed	Phase 3
NCT03480763	4305411	7886589	GMT of Serotype-specific OPA at Month 12	heptavalent pneumococcal conjugate vaccine	V114|Prevnar 13™|PNEUMOVAX™23	Biological|Biological|Biological	pneumococcal infections	Pneumococcal Infections	Parallel Assignment	Interventional	Prevention	Randomized	A Study to Evaluate the Safety, Tolerability, and Immunogenicity of V114 Followed by PNEUMOVAX™23 in Healthy Adults 50 Years of Age or Older (V114-016/PNEU-PATH)	2	GMT Ratio	1.11	NA		0.9	1.36	95		NA	All	652	Completed	Phase 3
NCT03480763	4305415	7886589	GMT of Serotype-specific OPA at Month 12	heptavalent pneumococcal conjugate vaccine	V114|Prevnar 13™|PNEUMOVAX™23	Biological|Biological|Biological	pneumococcal infections	Pneumococcal Infections	Parallel Assignment	Interventional	Prevention	Randomized	A Study to Evaluate the Safety, Tolerability, and Immunogenicity of V114 Followed by PNEUMOVAX™23 in Healthy Adults 50 Years of Age or Older (V114-016/PNEU-PATH)	2	GMT Ratio	1.15	NA		0.93	1.41	95		NA	All	652	Completed	Phase 3
NCT03480763	4305405	7886589	GMT of Serotype-specific OPA at Month 12	heptavalent pneumococcal conjugate vaccine	V114|Prevnar 13™|PNEUMOVAX™23	Biological|Biological|Biological	pneumococcal infections	Pneumococcal Infections	Parallel Assignment	Interventional	Prevention	Randomized	A Study to Evaluate the Safety, Tolerability, and Immunogenicity of V114 Followed by PNEUMOVAX™23 in Healthy Adults 50 Years of Age or Older (V114-016/PNEU-PATH)	2	GMT Ratio	3.24	NA		2.73	3.84	95		NA	All	652	Completed	Phase 3
NCT03480763	4305407	7886589	GMT of Serotype-specific OPA at Month 12	heptavalent pneumococcal conjugate vaccine	V114|Prevnar 13™|PNEUMOVAX™23	Biological|Biological|Biological	pneumococcal infections	Pneumococcal Infections	Parallel Assignment	Interventional	Prevention	Randomized	A Study to Evaluate the Safety, Tolerability, and Immunogenicity of V114 Followed by PNEUMOVAX™23 in Healthy Adults 50 Years of Age or Older (V114-016/PNEU-PATH)	2	GMT Ratio	1.37	NA		1.06	1.76	95		NA	All	652	Completed	Phase 3
NCT03480763	4305406	7886589	GMT of Serotype-specific OPA at Month 12	heptavalent pneumococcal conjugate vaccine	V114|Prevnar 13™|PNEUMOVAX™23	Biological|Biological|Biological	pneumococcal infections	Pneumococcal Infections	Parallel Assignment	Interventional	Prevention	Randomized	A Study to Evaluate the Safety, Tolerability, and Immunogenicity of V114 Followed by PNEUMOVAX™23 in Healthy Adults 50 Years of Age or Older (V114-016/PNEU-PATH)	2	GMT Ratio	12.79	NA		9.44	17.34	95		NA	All	652	Completed	Phase 3
NCT03480763	4305417	7886589	GMT of Serotype-specific OPA at Month 12	heptavalent pneumococcal conjugate vaccine	V114|Prevnar 13™|PNEUMOVAX™23	Biological|Biological|Biological	pneumococcal infections	Pneumococcal Infections	Parallel Assignment	Interventional	Prevention	Randomized	A Study to Evaluate the Safety, Tolerability, and Immunogenicity of V114 Followed by PNEUMOVAX™23 in Healthy Adults 50 Years of Age or Older (V114-016/PNEU-PATH)	2	GMT Ratio	0.72	NA		0.57	0.9	95		NA	All	652	Completed	Phase 3
NCT03480763	4305410	7886589	GMT of Serotype-specific OPA at Month 12	heptavalent pneumococcal conjugate vaccine	V114|Prevnar 13™|PNEUMOVAX™23	Biological|Biological|Biological	pneumococcal infections	Pneumococcal Infections	Parallel Assignment	Interventional	Prevention	Randomized	A Study to Evaluate the Safety, Tolerability, and Immunogenicity of V114 Followed by PNEUMOVAX™23 in Healthy Adults 50 Years of Age or Older (V114-016/PNEU-PATH)	2	GMT Ratio	1.28	NA		1.05	1.55	95		NA	All	652	Completed	Phase 3
NCT03480763	4305408	7886589	GMT of Serotype-specific OPA at Month 12	heptavalent pneumococcal conjugate vaccine	V114|Prevnar 13™|PNEUMOVAX™23	Biological|Biological|Biological	pneumococcal infections	Pneumococcal Infections	Parallel Assignment	Interventional	Prevention	Randomized	A Study to Evaluate the Safety, Tolerability, and Immunogenicity of V114 Followed by PNEUMOVAX™23 in Healthy Adults 50 Years of Age or Older (V114-016/PNEU-PATH)	2	GMT Ratio	1.08	NA		0.91	1.29	95		NA	All	652	Completed	Phase 3
NCT03480763	4305412	7886589	GMT of Serotype-specific OPA at Month 12	heptavalent pneumococcal conjugate vaccine	V114|Prevnar 13™|PNEUMOVAX™23	Biological|Biological|Biological	pneumococcal infections	Pneumococcal Infections	Parallel Assignment	Interventional	Prevention	Randomized	A Study to Evaluate the Safety, Tolerability, and Immunogenicity of V114 Followed by PNEUMOVAX™23 in Healthy Adults 50 Years of Age or Older (V114-016/PNEU-PATH)	2	GMT Ratio	0.98	NA		0.81	1.18	95		NA	All	652	Completed	Phase 3
NCT03480763	4305416	7886589	GMT of Serotype-specific OPA at Month 12	heptavalent pneumococcal conjugate vaccine	V114|Prevnar 13™|PNEUMOVAX™23	Biological|Biological|Biological	pneumococcal infections	Pneumococcal Infections	Parallel Assignment	Interventional	Prevention	Randomized	A Study to Evaluate the Safety, Tolerability, and Immunogenicity of V114 Followed by PNEUMOVAX™23 in Healthy Adults 50 Years of Age or Older (V114-016/PNEU-PATH)	2	GMT Ratio	1.02	NA		0.78	1.33	95		NA	All	652	Completed	Phase 3
NCT03480763	4305418	7886589	GMT of Serotype-specific OPA at Month 12	heptavalent pneumococcal conjugate vaccine	V114|Prevnar 13™|PNEUMOVAX™23	Biological|Biological|Biological	pneumococcal infections	Pneumococcal Infections	Parallel Assignment	Interventional	Prevention	Randomized	A Study to Evaluate the Safety, Tolerability, and Immunogenicity of V114 Followed by PNEUMOVAX™23 in Healthy Adults 50 Years of Age or Older (V114-016/PNEU-PATH)	2	GMT Ratio	1.57	NA		1.29	1.9	95		NA	All	652	Completed	Phase 3
NCT03480763	4305433	7886594	GMC of Serotype-specific IgG at Day 30	heptavalent pneumococcal conjugate vaccine	V114|Prevnar 13™|PNEUMOVAX™23	Biological|Biological|Biological	pneumococcal infections	Pneumococcal Infections	Parallel Assignment	Interventional	Prevention	Randomized	A Study to Evaluate the Safety, Tolerability, and Immunogenicity of V114 Followed by PNEUMOVAX™23 in Healthy Adults 50 Years of Age or Older (V114-016/PNEU-PATH)	2	GMC Ratio	1.74	NA		1.46	2.07	95		NA	All	652	Completed	Phase 3
NCT03480763	4305424	7886594	GMC of Serotype-specific IgG at Day 30	heptavalent pneumococcal conjugate vaccine	V114|Prevnar 13™|PNEUMOVAX™23	Biological|Biological|Biological	pneumococcal infections	Pneumococcal Infections	Parallel Assignment	Interventional	Prevention	Randomized	A Study to Evaluate the Safety, Tolerability, and Immunogenicity of V114 Followed by PNEUMOVAX™23 in Healthy Adults 50 Years of Age or Older (V114-016/PNEU-PATH)	2	GMC Ratio	1.13	NA		0.91	1.39	95		NA	All	652	Completed	Phase 3
NCT03480763	4305422	7886594	GMC of Serotype-specific IgG at Day 30	heptavalent pneumococcal conjugate vaccine	V114|Prevnar 13™|PNEUMOVAX™23	Biological|Biological|Biological	pneumococcal infections	Pneumococcal Infections	Parallel Assignment	Interventional	Prevention	Randomized	A Study to Evaluate the Safety, Tolerability, and Immunogenicity of V114 Followed by PNEUMOVAX™23 in Healthy Adults 50 Years of Age or Older (V114-016/PNEU-PATH)	2	GMC Ratio	1.61	NA		1.27	2.04	95		NA	All	652	Completed	Phase 3
NCT03480763	4305425	7886594	GMC of Serotype-specific IgG at Day 30	heptavalent pneumococcal conjugate vaccine	V114|Prevnar 13™|PNEUMOVAX™23	Biological|Biological|Biological	pneumococcal infections	Pneumococcal Infections	Parallel Assignment	Interventional	Prevention	Randomized	A Study to Evaluate the Safety, Tolerability, and Immunogenicity of V114 Followed by PNEUMOVAX™23 in Healthy Adults 50 Years of Age or Older (V114-016/PNEU-PATH)	2	GMC Ratio	1.56	NA		1.27	1.92	95		NA	All	652	Completed	Phase 3
NCT03480763	4305426	7886594	GMC of Serotype-specific IgG at Day 30	heptavalent pneumococcal conjugate vaccine	V114|Prevnar 13™|PNEUMOVAX™23	Biological|Biological|Biological	pneumococcal infections	Pneumococcal Infections	Parallel Assignment	Interventional	Prevention	Randomized	A Study to Evaluate the Safety, Tolerability, and Immunogenicity of V114 Followed by PNEUMOVAX™23 in Healthy Adults 50 Years of Age or Older (V114-016/PNEU-PATH)	2	GMC Ratio	1.09	NA		0.87	1.38	95		NA	All	652	Completed	Phase 3
NCT03480763	4305420	7886594	GMC of Serotype-specific IgG at Day 30	heptavalent pneumococcal conjugate vaccine	V114|Prevnar 13™|PNEUMOVAX™23	Biological|Biological|Biological	pneumococcal infections	Pneumococcal Infections	Parallel Assignment	Interventional	Prevention	Randomized	A Study to Evaluate the Safety, Tolerability, and Immunogenicity of V114 Followed by PNEUMOVAX™23 in Healthy Adults 50 Years of Age or Older (V114-016/PNEU-PATH)	2	GMC Ratio	12.82	NA		10.82	15.19	95		NA	All	652	Completed	Phase 3
NCT03480763	4305428	7886594	GMC of Serotype-specific IgG at Day 30	heptavalent pneumococcal conjugate vaccine	V114|Prevnar 13™|PNEUMOVAX™23	Biological|Biological|Biological	pneumococcal infections	Pneumococcal Infections	Parallel Assignment	Interventional	Prevention	Randomized	A Study to Evaluate the Safety, Tolerability, and Immunogenicity of V114 Followed by PNEUMOVAX™23 in Healthy Adults 50 Years of Age or Older (V114-016/PNEU-PATH)	2	GMC Ratio	0.91	NA		0.74	1.13	95		NA	All	652	Completed	Phase 3
NCT03480763	4305423	7886594	GMC of Serotype-specific IgG at Day 30	heptavalent pneumococcal conjugate vaccine	V114|Prevnar 13™|PNEUMOVAX™23	Biological|Biological|Biological	pneumococcal infections	Pneumococcal Infections	Parallel Assignment	Interventional	Prevention	Randomized	A Study to Evaluate the Safety, Tolerability, and Immunogenicity of V114 Followed by PNEUMOVAX™23 in Healthy Adults 50 Years of Age or Older (V114-016/PNEU-PATH)	2	GMC Ratio	1.14	NA		0.92	1.41	95		NA	All	652	Completed	Phase 3
NCT03480763	4305429	7886594	GMC of Serotype-specific IgG at Day 30	heptavalent pneumococcal conjugate vaccine	V114|Prevnar 13™|PNEUMOVAX™23	Biological|Biological|Biological	pneumococcal infections	Pneumococcal Infections	Parallel Assignment	Interventional	Prevention	Randomized	A Study to Evaluate the Safety, Tolerability, and Immunogenicity of V114 Followed by PNEUMOVAX™23 in Healthy Adults 50 Years of Age or Older (V114-016/PNEU-PATH)	2	GMC Ratio	1.64	NA		1.28	2.1	95		NA	All	652	Completed	Phase 3
NCT03480763	4305431	7886594	GMC of Serotype-specific IgG at Day 30	heptavalent pneumococcal conjugate vaccine	V114|Prevnar 13™|PNEUMOVAX™23	Biological|Biological|Biological	pneumococcal infections	Pneumococcal Infections	Parallel Assignment	Interventional	Prevention	Randomized	A Study to Evaluate the Safety, Tolerability, and Immunogenicity of V114 Followed by PNEUMOVAX™23 in Healthy Adults 50 Years of Age or Older (V114-016/PNEU-PATH)	2	GMC Ratio	1.04	NA		0.84	1.3	95		NA	All	652	Completed	Phase 3
NCT03480763	4305432	7886594	GMC of Serotype-specific IgG at Day 30	heptavalent pneumococcal conjugate vaccine	V114|Prevnar 13™|PNEUMOVAX™23	Biological|Biological|Biological	pneumococcal infections	Pneumococcal Infections	Parallel Assignment	Interventional	Prevention	Randomized	A Study to Evaluate the Safety, Tolerability, and Immunogenicity of V114 Followed by PNEUMOVAX™23 in Healthy Adults 50 Years of Age or Older (V114-016/PNEU-PATH)	2	GMC Ratio	0.79	NA		0.64	0.99	95		NA	All	652	Completed	Phase 3
NCT03480763	4305421	7886594	GMC of Serotype-specific IgG at Day 30	heptavalent pneumococcal conjugate vaccine	V114|Prevnar 13™|PNEUMOVAX™23	Biological|Biological|Biological	pneumococcal infections	Pneumococcal Infections	Parallel Assignment	Interventional	Prevention	Randomized	A Study to Evaluate the Safety, Tolerability, and Immunogenicity of V114 Followed by PNEUMOVAX™23 in Healthy Adults 50 Years of Age or Older (V114-016/PNEU-PATH)	2	GMC Ratio	16.54	NA		13.78	19.86	95		NA	All	652	Completed	Phase 3
NCT03480763	4305427	7886594	GMC of Serotype-specific IgG at Day 30	heptavalent pneumococcal conjugate vaccine	V114|Prevnar 13™|PNEUMOVAX™23	Biological|Biological|Biological	pneumococcal infections	Pneumococcal Infections	Parallel Assignment	Interventional	Prevention	Randomized	A Study to Evaluate the Safety, Tolerability, and Immunogenicity of V114 Followed by PNEUMOVAX™23 in Healthy Adults 50 Years of Age or Older (V114-016/PNEU-PATH)	2	GMC Ratio	1.13	NA		0.91	1.41	95		NA	All	652	Completed	Phase 3
NCT03480763	4305434	7886594	GMC of Serotype-specific IgG at Day 30	heptavalent pneumococcal conjugate vaccine	V114|Prevnar 13™|PNEUMOVAX™23	Biological|Biological|Biological	pneumococcal infections	Pneumococcal Infections	Parallel Assignment	Interventional	Prevention	Randomized	A Study to Evaluate the Safety, Tolerability, and Immunogenicity of V114 Followed by PNEUMOVAX™23 in Healthy Adults 50 Years of Age or Older (V114-016/PNEU-PATH)	2	GMC Ratio	0.89	NA		0.72	1.09	95		NA	All	652	Completed	Phase 3
NCT03480763	4305430	7886594	GMC of Serotype-specific IgG at Day 30	heptavalent pneumococcal conjugate vaccine	V114|Prevnar 13™|PNEUMOVAX™23	Biological|Biological|Biological	pneumococcal infections	Pneumococcal Infections	Parallel Assignment	Interventional	Prevention	Randomized	A Study to Evaluate the Safety, Tolerability, and Immunogenicity of V114 Followed by PNEUMOVAX™23 in Healthy Adults 50 Years of Age or Older (V114-016/PNEU-PATH)	2	GMC Ratio	1.4	NA		1.1	1.77	95		NA	All	652	Completed	Phase 3
NCT03480763	4305449	7886595	GMT of Serotype-specific OPA at Day 30	heptavalent pneumococcal conjugate vaccine	V114|Prevnar 13™|PNEUMOVAX™23	Biological|Biological|Biological	pneumococcal infections	Pneumococcal Infections	Parallel Assignment	Interventional	Prevention	Randomized	A Study to Evaluate the Safety, Tolerability, and Immunogenicity of V114 Followed by PNEUMOVAX™23 in Healthy Adults 50 Years of Age or Older (V114-016/PNEU-PATH)	2	GMT Ratio	1.22	NA		0.94	1.58	95		NA	All	652	Completed	Phase 3
NCT03480763	4305438	7886595	GMT of Serotype-specific OPA at Day 30	heptavalent pneumococcal conjugate vaccine	V114|Prevnar 13™|PNEUMOVAX™23	Biological|Biological|Biological	pneumococcal infections	Pneumococcal Infections	Parallel Assignment	Interventional	Prevention	Randomized	A Study to Evaluate the Safety, Tolerability, and Immunogenicity of V114 Followed by PNEUMOVAX™23 in Healthy Adults 50 Years of Age or Older (V114-016/PNEU-PATH)	2	GMT Ratio	1.1	NA		0.92	1.32	95		NA	All	652	Completed	Phase 3
NCT03480763	4305442	7886595	GMT of Serotype-specific OPA at Day 30	heptavalent pneumococcal conjugate vaccine	V114|Prevnar 13™|PNEUMOVAX™23	Biological|Biological|Biological	pneumococcal infections	Pneumococcal Infections	Parallel Assignment	Interventional	Prevention	Randomized	A Study to Evaluate the Safety, Tolerability, and Immunogenicity of V114 Followed by PNEUMOVAX™23 in Healthy Adults 50 Years of Age or Older (V114-016/PNEU-PATH)	2	GMT Ratio	1.02	NA		0.83	1.24	95		NA	All	652	Completed	Phase 3
NCT03480763	4305437	7886595	GMT of Serotype-specific OPA at Day 30	heptavalent pneumococcal conjugate vaccine	V114|Prevnar 13™|PNEUMOVAX™23	Biological|Biological|Biological	pneumococcal infections	Pneumococcal Infections	Parallel Assignment	Interventional	Prevention	Randomized	A Study to Evaluate the Safety, Tolerability, and Immunogenicity of V114 Followed by PNEUMOVAX™23 in Healthy Adults 50 Years of Age or Older (V114-016/PNEU-PATH)	2	GMT Ratio	1.53	NA		1.18	2	95		NA	All	652	Completed	Phase 3
NCT03480763	4305447	7886595	GMT of Serotype-specific OPA at Day 30	heptavalent pneumococcal conjugate vaccine	V114|Prevnar 13™|PNEUMOVAX™23	Biological|Biological|Biological	pneumococcal infections	Pneumococcal Infections	Parallel Assignment	Interventional	Prevention	Randomized	A Study to Evaluate the Safety, Tolerability, and Immunogenicity of V114 Followed by PNEUMOVAX™23 in Healthy Adults 50 Years of Age or Older (V114-016/PNEU-PATH)	2	GMT Ratio	0.76	NA		0.6	0.97	95		NA	All	652	Completed	Phase 3
NCT03480763	4305446	7886595	GMT of Serotype-specific OPA at Day 30	heptavalent pneumococcal conjugate vaccine	V114|Prevnar 13™|PNEUMOVAX™23	Biological|Biological|Biological	pneumococcal infections	Pneumococcal Infections	Parallel Assignment	Interventional	Prevention	Randomized	A Study to Evaluate the Safety, Tolerability, and Immunogenicity of V114 Followed by PNEUMOVAX™23 in Healthy Adults 50 Years of Age or Older (V114-016/PNEU-PATH)	2	GMT Ratio	1.07	NA		0.81	1.4	95		NA	All	652	Completed	Phase 3
NCT03480763	4305444	7886595	GMT of Serotype-specific OPA at Day 30	heptavalent pneumococcal conjugate vaccine	V114|Prevnar 13™|PNEUMOVAX™23	Biological|Biological|Biological	pneumococcal infections	Pneumococcal Infections	Parallel Assignment	Interventional	Prevention	Randomized	A Study to Evaluate the Safety, Tolerability, and Immunogenicity of V114 Followed by PNEUMOVAX™23 in Healthy Adults 50 Years of Age or Older (V114-016/PNEU-PATH)	2	GMT Ratio	1.64	NA		1.31	2.06	95		NA	All	652	Completed	Phase 3
NCT03480763	4305441	7886595	GMT of Serotype-specific OPA at Day 30	heptavalent pneumococcal conjugate vaccine	V114|Prevnar 13™|PNEUMOVAX™23	Biological|Biological|Biological	pneumococcal infections	Pneumococcal Infections	Parallel Assignment	Interventional	Prevention	Randomized	A Study to Evaluate the Safety, Tolerability, and Immunogenicity of V114 Followed by PNEUMOVAX™23 in Healthy Adults 50 Years of Age or Older (V114-016/PNEU-PATH)	2	GMT Ratio	1.09	NA		0.87	1.37	95		NA	All	652	Completed	Phase 3
NCT03480763	4305445	7886595	GMT of Serotype-specific OPA at Day 30	heptavalent pneumococcal conjugate vaccine	V114|Prevnar 13™|PNEUMOVAX™23	Biological|Biological|Biological	pneumococcal infections	Pneumococcal Infections	Parallel Assignment	Interventional	Prevention	Randomized	A Study to Evaluate the Safety, Tolerability, and Immunogenicity of V114 Followed by PNEUMOVAX™23 in Healthy Adults 50 Years of Age or Older (V114-016/PNEU-PATH)	2	GMT Ratio	1.19	NA		0.92	1.53	95		NA	All	652	Completed	Phase 3
NCT03480763	4305440	7886595	GMT of Serotype-specific OPA at Day 30	heptavalent pneumococcal conjugate vaccine	V114|Prevnar 13™|PNEUMOVAX™23	Biological|Biological|Biological	pneumococcal infections	Pneumococcal Infections	Parallel Assignment	Interventional	Prevention	Randomized	A Study to Evaluate the Safety, Tolerability, and Immunogenicity of V114 Followed by PNEUMOVAX™23 in Healthy Adults 50 Years of Age or Older (V114-016/PNEU-PATH)	2	GMT Ratio	1.48	NA		1.2	1.84	95		NA	All	652	Completed	Phase 3
NCT03480763	4305448	7886595	GMT of Serotype-specific OPA at Day 30	heptavalent pneumococcal conjugate vaccine	V114|Prevnar 13™|PNEUMOVAX™23	Biological|Biological|Biological	pneumococcal infections	Pneumococcal Infections	Parallel Assignment	Interventional	Prevention	Randomized	A Study to Evaluate the Safety, Tolerability, and Immunogenicity of V114 Followed by PNEUMOVAX™23 in Healthy Adults 50 Years of Age or Older (V114-016/PNEU-PATH)	2	GMT Ratio	1.9	NA		1.56	2.3	95		NA	All	652	Completed	Phase 3
NCT03480763	4305443	7886595	GMT of Serotype-specific OPA at Day 30	heptavalent pneumococcal conjugate vaccine	V114|Prevnar 13™|PNEUMOVAX™23	Biological|Biological|Biological	pneumococcal infections	Pneumococcal Infections	Parallel Assignment	Interventional	Prevention	Randomized	A Study to Evaluate the Safety, Tolerability, and Immunogenicity of V114 Followed by PNEUMOVAX™23 in Healthy Adults 50 Years of Age or Older (V114-016/PNEU-PATH)	2	GMT Ratio	0.95	NA		0.8	1.14	95		NA	All	652	Completed	Phase 3
NCT03480763	4305435	7886595	GMT of Serotype-specific OPA at Day 30	heptavalent pneumococcal conjugate vaccine	V114|Prevnar 13™|PNEUMOVAX™23	Biological|Biological|Biological	pneumococcal infections	Pneumococcal Infections	Parallel Assignment	Interventional	Prevention	Randomized	A Study to Evaluate the Safety, Tolerability, and Immunogenicity of V114 Followed by PNEUMOVAX™23 in Healthy Adults 50 Years of Age or Older (V114-016/PNEU-PATH)	2	GMT Ratio	9.15	NA		7.48	11.2	95		NA	All	652	Completed	Phase 3
NCT03480763	4305439	7886595	GMT of Serotype-specific OPA at Day 30	heptavalent pneumococcal conjugate vaccine	V114|Prevnar 13™|PNEUMOVAX™23	Biological|Biological|Biological	pneumococcal infections	Pneumococcal Infections	Parallel Assignment	Interventional	Prevention	Randomized	A Study to Evaluate the Safety, Tolerability, and Immunogenicity of V114 Followed by PNEUMOVAX™23 in Healthy Adults 50 Years of Age or Older (V114-016/PNEU-PATH)	2	GMT Ratio	1.28	NA		1.06	1.55	95		NA	All	652	Completed	Phase 3
NCT03480763	4305436	7886595	GMT of Serotype-specific OPA at Day 30	heptavalent pneumococcal conjugate vaccine	V114|Prevnar 13™|PNEUMOVAX™23	Biological|Biological|Biological	pneumococcal infections	Pneumococcal Infections	Parallel Assignment	Interventional	Prevention	Randomized	A Study to Evaluate the Safety, Tolerability, and Immunogenicity of V114 Followed by PNEUMOVAX™23 in Healthy Adults 50 Years of Age or Older (V114-016/PNEU-PATH)	2	GMT Ratio	34.86	NA		26.13	46.5	95		NA	All	652	Completed	Phase 3
NCT03480763	4305453	7886596	Geometric Mean Concentration of Serotype-specific Immunoglobulin G at 30 Days Following PNEUMOVAX™23	heptavalent pneumococcal conjugate vaccine	V114|Prevnar 13™|PNEUMOVAX™23	Biological|Biological|Biological	pneumococcal infections	Pneumococcal Infections	Parallel Assignment	Interventional	Prevention	Randomized	A Study to Evaluate the Safety, Tolerability, and Immunogenicity of V114 Followed by PNEUMOVAX™23 in Healthy Adults 50 Years of Age or Older (V114-016/PNEU-PATH)	2	GMC Ratio	1.09	NA		0.93	1.27	95		NA	All	652	Completed	Phase 3
NCT03480763	4305461	7886596	Geometric Mean Concentration of Serotype-specific Immunoglobulin G at 30 Days Following PNEUMOVAX™23	heptavalent pneumococcal conjugate vaccine	V114|Prevnar 13™|PNEUMOVAX™23	Biological|Biological|Biological	pneumococcal infections	Pneumococcal Infections	Parallel Assignment	Interventional	Prevention	Randomized	A Study to Evaluate the Safety, Tolerability, and Immunogenicity of V114 Followed by PNEUMOVAX™23 in Healthy Adults 50 Years of Age or Older (V114-016/PNEU-PATH)	2	GMC Ratio	0.99	NA		0.84	1.18	95		NA	All	652	Completed	Phase 3
NCT03480763	4305457	7886596	Geometric Mean Concentration of Serotype-specific Immunoglobulin G at 30 Days Following PNEUMOVAX™23	heptavalent pneumococcal conjugate vaccine	V114|Prevnar 13™|PNEUMOVAX™23	Biological|Biological|Biological	pneumococcal infections	Pneumococcal Infections	Parallel Assignment	Interventional	Prevention	Randomized	A Study to Evaluate the Safety, Tolerability, and Immunogenicity of V114 Followed by PNEUMOVAX™23 in Healthy Adults 50 Years of Age or Older (V114-016/PNEU-PATH)	2	GMC Ratio	1.04	NA		0.89	1.22	95		NA	All	652	Completed	Phase 3
NCT03480763	4305451	7886596	Geometric Mean Concentration of Serotype-specific Immunoglobulin G at 30 Days Following PNEUMOVAX™23	heptavalent pneumococcal conjugate vaccine	V114|Prevnar 13™|PNEUMOVAX™23	Biological|Biological|Biological	pneumococcal infections	Pneumococcal Infections	Parallel Assignment	Interventional	Prevention	Randomized	A Study to Evaluate the Safety, Tolerability, and Immunogenicity of V114 Followed by PNEUMOVAX™23 in Healthy Adults 50 Years of Age or Older (V114-016/PNEU-PATH)	2	GMC Ratio	1.43	NA		1.16	1.77	95		NA	All	652	Completed	Phase 3
NCT03480763	4305454	7886596	Geometric Mean Concentration of Serotype-specific Immunoglobulin G at 30 Days Following PNEUMOVAX™23	heptavalent pneumococcal conjugate vaccine	V114|Prevnar 13™|PNEUMOVAX™23	Biological|Biological|Biological	pneumococcal infections	Pneumococcal Infections	Parallel Assignment	Interventional	Prevention	Randomized	A Study to Evaluate the Safety, Tolerability, and Immunogenicity of V114 Followed by PNEUMOVAX™23 in Healthy Adults 50 Years of Age or Older (V114-016/PNEU-PATH)	2	GMC Ratio	1.1	NA		0.95	1.29	95		NA	All	652	Completed	Phase 3
NCT03480763	4305456	7886596	Geometric Mean Concentration of Serotype-specific Immunoglobulin G at 30 Days Following PNEUMOVAX™23	heptavalent pneumococcal conjugate vaccine	V114|Prevnar 13™|PNEUMOVAX™23	Biological|Biological|Biological	pneumococcal infections	Pneumococcal Infections	Parallel Assignment	Interventional	Prevention	Randomized	A Study to Evaluate the Safety, Tolerability, and Immunogenicity of V114 Followed by PNEUMOVAX™23 in Healthy Adults 50 Years of Age or Older (V114-016/PNEU-PATH)	2	GMC Ratio	1.17	NA		0.98	1.39	95		NA	All	652	Completed	Phase 3
NCT03480763	4305458	7886596	Geometric Mean Concentration of Serotype-specific Immunoglobulin G at 30 Days Following PNEUMOVAX™23	heptavalent pneumococcal conjugate vaccine	V114|Prevnar 13™|PNEUMOVAX™23	Biological|Biological|Biological	pneumococcal infections	Pneumococcal Infections	Parallel Assignment	Interventional	Prevention	Randomized	A Study to Evaluate the Safety, Tolerability, and Immunogenicity of V114 Followed by PNEUMOVAX™23 in Healthy Adults 50 Years of Age or Older (V114-016/PNEU-PATH)	2	GMC Ratio	0.99	NA		0.85	1.16	95		NA	All	652	Completed	Phase 3
NCT03480763	4305455	7886596	Geometric Mean Concentration of Serotype-specific Immunoglobulin G at 30 Days Following PNEUMOVAX™23	heptavalent pneumococcal conjugate vaccine	V114|Prevnar 13™|PNEUMOVAX™23	Biological|Biological|Biological	pneumococcal infections	Pneumococcal Infections	Parallel Assignment	Interventional	Prevention	Randomized	A Study to Evaluate the Safety, Tolerability, and Immunogenicity of V114 Followed by PNEUMOVAX™23 in Healthy Adults 50 Years of Age or Older (V114-016/PNEU-PATH)	2	GMC Ratio	1.16	NA		1	1.36	95		NA	All	652	Completed	Phase 3
NCT03480763	4305464	7886596	Geometric Mean Concentration of Serotype-specific Immunoglobulin G at 30 Days Following PNEUMOVAX™23	heptavalent pneumococcal conjugate vaccine	V114|Prevnar 13™|PNEUMOVAX™23	Biological|Biological|Biological	pneumococcal infections	Pneumococcal Infections	Parallel Assignment	Interventional	Prevention	Randomized	A Study to Evaluate the Safety, Tolerability, and Immunogenicity of V114 Followed by PNEUMOVAX™23 in Healthy Adults 50 Years of Age or Older (V114-016/PNEU-PATH)	2	GMC Ratio	0.92	NA		0.79	1.07	95		NA	All	652	Completed	Phase 3
NCT03480763	4305459	7886596	Geometric Mean Concentration of Serotype-specific Immunoglobulin G at 30 Days Following PNEUMOVAX™23	heptavalent pneumococcal conjugate vaccine	V114|Prevnar 13™|PNEUMOVAX™23	Biological|Biological|Biological	pneumococcal infections	Pneumococcal Infections	Parallel Assignment	Interventional	Prevention	Randomized	A Study to Evaluate the Safety, Tolerability, and Immunogenicity of V114 Followed by PNEUMOVAX™23 in Healthy Adults 50 Years of Age or Older (V114-016/PNEU-PATH)	2	GMC Ratio	1.16	NA		0.96	1.4	95		NA	All	652	Completed	Phase 3
NCT03480763	4305460	7886596	Geometric Mean Concentration of Serotype-specific Immunoglobulin G at 30 Days Following PNEUMOVAX™23	heptavalent pneumococcal conjugate vaccine	V114|Prevnar 13™|PNEUMOVAX™23	Biological|Biological|Biological	pneumococcal infections	Pneumococcal Infections	Parallel Assignment	Interventional	Prevention	Randomized	A Study to Evaluate the Safety, Tolerability, and Immunogenicity of V114 Followed by PNEUMOVAX™23 in Healthy Adults 50 Years of Age or Older (V114-016/PNEU-PATH)	2	GMC Ratio	1.16	NA		0.96	1.41	95		NA	All	652	Completed	Phase 3
NCT03480763	4305463	7886596	Geometric Mean Concentration of Serotype-specific Immunoglobulin G at 30 Days Following PNEUMOVAX™23	heptavalent pneumococcal conjugate vaccine	V114|Prevnar 13™|PNEUMOVAX™23	Biological|Biological|Biological	pneumococcal infections	Pneumococcal Infections	Parallel Assignment	Interventional	Prevention	Randomized	A Study to Evaluate the Safety, Tolerability, and Immunogenicity of V114 Followed by PNEUMOVAX™23 in Healthy Adults 50 Years of Age or Older (V114-016/PNEU-PATH)	2	GMC Ratio	1	NA		0.87	1.16	95		NA	All	652	Completed	Phase 3
NCT03480763	4305462	7886596	Geometric Mean Concentration of Serotype-specific Immunoglobulin G at 30 Days Following PNEUMOVAX™23	heptavalent pneumococcal conjugate vaccine	V114|Prevnar 13™|PNEUMOVAX™23	Biological|Biological|Biological	pneumococcal infections	Pneumococcal Infections	Parallel Assignment	Interventional	Prevention	Randomized	A Study to Evaluate the Safety, Tolerability, and Immunogenicity of V114 Followed by PNEUMOVAX™23 in Healthy Adults 50 Years of Age or Older (V114-016/PNEU-PATH)	2	GMC Ratio	0.87	NA		0.74	1.02	95		NA	All	652	Completed	Phase 3
NCT03480763	4305450	7886596	Geometric Mean Concentration of Serotype-specific Immunoglobulin G at 30 Days Following PNEUMOVAX™23	heptavalent pneumococcal conjugate vaccine	V114|Prevnar 13™|PNEUMOVAX™23	Biological|Biological|Biological	pneumococcal infections	Pneumococcal Infections	Parallel Assignment	Interventional	Prevention	Randomized	A Study to Evaluate the Safety, Tolerability, and Immunogenicity of V114 Followed by PNEUMOVAX™23 in Healthy Adults 50 Years of Age or Older (V114-016/PNEU-PATH)	2	GMC Ratio	0.8	NA		0.67	0.95	95		NA	All	652	Completed	Phase 3
NCT03480763	4305452	7886596	Geometric Mean Concentration of Serotype-specific Immunoglobulin G at 30 Days Following PNEUMOVAX™23	heptavalent pneumococcal conjugate vaccine	V114|Prevnar 13™|PNEUMOVAX™23	Biological|Biological|Biological	pneumococcal infections	Pneumococcal Infections	Parallel Assignment	Interventional	Prevention	Randomized	A Study to Evaluate the Safety, Tolerability, and Immunogenicity of V114 Followed by PNEUMOVAX™23 in Healthy Adults 50 Years of Age or Older (V114-016/PNEU-PATH)	2	GMC Ratio	1.14	NA		0.96	1.35	95		NA	All	652	Completed	Phase 3
NCT03480763	4305468	7886597	Geometric Mean Titer of Serotype-specific Opsonophagocytic Activity at 30 Days Following PNEUMOVAX™23	heptavalent pneumococcal conjugate vaccine	V114|Prevnar 13™|PNEUMOVAX™23	Biological|Biological|Biological	pneumococcal infections	Pneumococcal Infections	Parallel Assignment	Interventional	Prevention	Randomized	A Study to Evaluate the Safety, Tolerability, and Immunogenicity of V114 Followed by PNEUMOVAX™23 in Healthy Adults 50 Years of Age or Older (V114-016/PNEU-PATH)	2	GMT Ratio	1.03	NA		0.89	1.2	95		NA	All	652	Completed	Phase 3
NCT03480763	4305466	7886597	Geometric Mean Titer of Serotype-specific Opsonophagocytic Activity at 30 Days Following PNEUMOVAX™23	heptavalent pneumococcal conjugate vaccine	V114|Prevnar 13™|PNEUMOVAX™23	Biological|Biological|Biological	pneumococcal infections	Pneumococcal Infections	Parallel Assignment	Interventional	Prevention	Randomized	A Study to Evaluate the Safety, Tolerability, and Immunogenicity of V114 Followed by PNEUMOVAX™23 in Healthy Adults 50 Years of Age or Older (V114-016/PNEU-PATH)	2	GMT Ratio	1.63	NA		1.29	2.06	95		NA	All	652	Completed	Phase 3
NCT03480763	4305475	7886597	Geometric Mean Titer of Serotype-specific Opsonophagocytic Activity at 30 Days Following PNEUMOVAX™23	heptavalent pneumococcal conjugate vaccine	V114|Prevnar 13™|PNEUMOVAX™23	Biological|Biological|Biological	pneumococcal infections	Pneumococcal Infections	Parallel Assignment	Interventional	Prevention	Randomized	A Study to Evaluate the Safety, Tolerability, and Immunogenicity of V114 Followed by PNEUMOVAX™23 in Healthy Adults 50 Years of Age or Older (V114-016/PNEU-PATH)	2	GMT Ratio	1.16	NA		0.95	1.43	95		NA	All	652	Completed	Phase 3
NCT03480763	4305474	7886597	Geometric Mean Titer of Serotype-specific Opsonophagocytic Activity at 30 Days Following PNEUMOVAX™23	heptavalent pneumococcal conjugate vaccine	V114|Prevnar 13™|PNEUMOVAX™23	Biological|Biological|Biological	pneumococcal infections	Pneumococcal Infections	Parallel Assignment	Interventional	Prevention	Randomized	A Study to Evaluate the Safety, Tolerability, and Immunogenicity of V114 Followed by PNEUMOVAX™23 in Healthy Adults 50 Years of Age or Older (V114-016/PNEU-PATH)	2	GMT Ratio	1.12	NA		0.93	1.35	95		NA	All	652	Completed	Phase 3
NCT03480763	4305478	7886597	Geometric Mean Titer of Serotype-specific Opsonophagocytic Activity at 30 Days Following PNEUMOVAX™23	heptavalent pneumococcal conjugate vaccine	V114|Prevnar 13™|PNEUMOVAX™23	Biological|Biological|Biological	pneumococcal infections	Pneumococcal Infections	Parallel Assignment	Interventional	Prevention	Randomized	A Study to Evaluate the Safety, Tolerability, and Immunogenicity of V114 Followed by PNEUMOVAX™23 in Healthy Adults 50 Years of Age or Older (V114-016/PNEU-PATH)	2	GMT Ratio	1.08	NA		0.9	1.29	95		NA	All	652	Completed	Phase 3
NCT03480763	4305470	7886597	Geometric Mean Titer of Serotype-specific Opsonophagocytic Activity at 30 Days Following PNEUMOVAX™23	heptavalent pneumococcal conjugate vaccine	V114|Prevnar 13™|PNEUMOVAX™23	Biological|Biological|Biological	pneumococcal infections	Pneumococcal Infections	Parallel Assignment	Interventional	Prevention	Randomized	A Study to Evaluate the Safety, Tolerability, and Immunogenicity of V114 Followed by PNEUMOVAX™23 in Healthy Adults 50 Years of Age or Older (V114-016/PNEU-PATH)	2	GMT Ratio	1.13	NA		0.95	1.34	95		NA	All	652	Completed	Phase 3
NCT03480763	4305479	7886597	Geometric Mean Titer of Serotype-specific Opsonophagocytic Activity at 30 Days Following PNEUMOVAX™23	heptavalent pneumococcal conjugate vaccine	V114|Prevnar 13™|PNEUMOVAX™23	Biological|Biological|Biological	pneumococcal infections	Pneumococcal Infections	Parallel Assignment	Interventional	Prevention	Randomized	A Study to Evaluate the Safety, Tolerability, and Immunogenicity of V114 Followed by PNEUMOVAX™23 in Healthy Adults 50 Years of Age or Older (V114-016/PNEU-PATH)	2	GMT Ratio	1.38	NA		1.1	1.74	95		NA	All	652	Completed	Phase 3
NCT03480763	4305473	7886597	Geometric Mean Titer of Serotype-specific Opsonophagocytic Activity at 30 Days Following PNEUMOVAX™23	heptavalent pneumococcal conjugate vaccine	V114|Prevnar 13™|PNEUMOVAX™23	Biological|Biological|Biological	pneumococcal infections	Pneumococcal Infections	Parallel Assignment	Interventional	Prevention	Randomized	A Study to Evaluate the Safety, Tolerability, and Immunogenicity of V114 Followed by PNEUMOVAX™23 in Healthy Adults 50 Years of Age or Older (V114-016/PNEU-PATH)	2	GMT Ratio	1.06	NA		0.9	1.25	95		NA	All	652	Completed	Phase 3
NCT03480763	4305477	7886597	Geometric Mean Titer of Serotype-specific Opsonophagocytic Activity at 30 Days Following PNEUMOVAX™23	heptavalent pneumococcal conjugate vaccine	V114|Prevnar 13™|PNEUMOVAX™23	Biological|Biological|Biological	pneumococcal infections	Pneumococcal Infections	Parallel Assignment	Interventional	Prevention	Randomized	A Study to Evaluate the Safety, Tolerability, and Immunogenicity of V114 Followed by PNEUMOVAX™23 in Healthy Adults 50 Years of Age or Older (V114-016/PNEU-PATH)	2	GMT Ratio	1.06	NA		0.85	1.32	95		NA	All	652	Completed	Phase 3
NCT03480763	4305467	7886597	Geometric Mean Titer of Serotype-specific Opsonophagocytic Activity at 30 Days Following PNEUMOVAX™23	heptavalent pneumococcal conjugate vaccine	V114|Prevnar 13™|PNEUMOVAX™23	Biological|Biological|Biological	pneumococcal infections	Pneumococcal Infections	Parallel Assignment	Interventional	Prevention	Randomized	A Study to Evaluate the Safety, Tolerability, and Immunogenicity of V114 Followed by PNEUMOVAX™23 in Healthy Adults 50 Years of Age or Older (V114-016/PNEU-PATH)	2	GMT Ratio	1.28	NA		1.01	1.61	95		NA	All	652	Completed	Phase 3
NCT03480763	4305465	7886597	Geometric Mean Titer of Serotype-specific Opsonophagocytic Activity at 30 Days Following PNEUMOVAX™23	heptavalent pneumococcal conjugate vaccine	V114|Prevnar 13™|PNEUMOVAX™23	Biological|Biological|Biological	pneumococcal infections	Pneumococcal Infections	Parallel Assignment	Interventional	Prevention	Randomized	A Study to Evaluate the Safety, Tolerability, and Immunogenicity of V114 Followed by PNEUMOVAX™23 in Healthy Adults 50 Years of Age or Older (V114-016/PNEU-PATH)	2	GMT Ratio	0.95	NA		0.77	1.17	95		NA	All	652	Completed	Phase 3
NCT03480763	4305476	7886597	Geometric Mean Titer of Serotype-specific Opsonophagocytic Activity at 30 Days Following PNEUMOVAX™23	heptavalent pneumococcal conjugate vaccine	V114|Prevnar 13™|PNEUMOVAX™23	Biological|Biological|Biological	pneumococcal infections	Pneumococcal Infections	Parallel Assignment	Interventional	Prevention	Randomized	A Study to Evaluate the Safety, Tolerability, and Immunogenicity of V114 Followed by PNEUMOVAX™23 in Healthy Adults 50 Years of Age or Older (V114-016/PNEU-PATH)	2	GMT Ratio	1.21	NA		0.94	1.56	95		NA	All	652	Completed	Phase 3
NCT03480763	4305472	7886597	Geometric Mean Titer of Serotype-specific Opsonophagocytic Activity at 30 Days Following PNEUMOVAX™23	heptavalent pneumococcal conjugate vaccine	V114|Prevnar 13™|PNEUMOVAX™23	Biological|Biological|Biological	pneumococcal infections	Pneumococcal Infections	Parallel Assignment	Interventional	Prevention	Randomized	A Study to Evaluate the Safety, Tolerability, and Immunogenicity of V114 Followed by PNEUMOVAX™23 in Healthy Adults 50 Years of Age or Older (V114-016/PNEU-PATH)	2	GMT Ratio	1.1	NA		0.91	1.33	95		NA	All	652	Completed	Phase 3
NCT03480763	4305471	7886597	Geometric Mean Titer of Serotype-specific Opsonophagocytic Activity at 30 Days Following PNEUMOVAX™23	heptavalent pneumococcal conjugate vaccine	V114|Prevnar 13™|PNEUMOVAX™23	Biological|Biological|Biological	pneumococcal infections	Pneumococcal Infections	Parallel Assignment	Interventional	Prevention	Randomized	A Study to Evaluate the Safety, Tolerability, and Immunogenicity of V114 Followed by PNEUMOVAX™23 in Healthy Adults 50 Years of Age or Older (V114-016/PNEU-PATH)	2	GMT Ratio	1.27	NA		1.05	1.53	95		NA	All	652	Completed	Phase 3
NCT03480763	4305469	7886597	Geometric Mean Titer of Serotype-specific Opsonophagocytic Activity at 30 Days Following PNEUMOVAX™23	heptavalent pneumococcal conjugate vaccine	V114|Prevnar 13™|PNEUMOVAX™23	Biological|Biological|Biological	pneumococcal infections	Pneumococcal Infections	Parallel Assignment	Interventional	Prevention	Randomized	A Study to Evaluate the Safety, Tolerability, and Immunogenicity of V114 Followed by PNEUMOVAX™23 in Healthy Adults 50 Years of Age or Older (V114-016/PNEU-PATH)	2	GMT Ratio	1.15	NA		0.96	1.38	95		NA	All	652	Completed	Phase 3
NCT03480763	4305480	7886598	Percentage of Participants With Vaccine-related Serious Adverse Events Following PNEUMOVAX™23	heptavalent pneumococcal conjugate vaccine	V114|Prevnar 13™|PNEUMOVAX™23	Biological|Biological|Biological	pneumococcal infections	Pneumococcal Infections	Parallel Assignment	Interventional	Prevention	Randomized	A Study to Evaluate the Safety, Tolerability, and Immunogenicity of V114 Followed by PNEUMOVAX™23 in Healthy Adults 50 Years of Age or Older (V114-016/PNEU-PATH)	2	Difference in Percent	0	NA		-1.3	1.3	95		NA	All	652	Completed	Phase 3
NCT03480763	4305481	7886599	Percentage of Participants With Vaccine-related Serious Adverse Events Following V114 or Prevnar 13™	heptavalent pneumococcal conjugate vaccine	V114|Prevnar 13™|PNEUMOVAX™23	Biological|Biological|Biological	pneumococcal infections	Pneumococcal Infections	Parallel Assignment	Interventional	Prevention	Randomized	A Study to Evaluate the Safety, Tolerability, and Immunogenicity of V114 Followed by PNEUMOVAX™23 in Healthy Adults 50 Years of Age or Older (V114-016/PNEU-PATH)	2	Difference in Percent	0	NA		-1.2	1.2	95		NA	All	652	Completed	Phase 3
NCT03480763	4305483	7886600	Percentage of Participants With Solicited Systemic Adverse Events Following PNEUMOVAX™23	heptavalent pneumococcal conjugate vaccine	V114|Prevnar 13™|PNEUMOVAX™23	Biological|Biological|Biological	pneumococcal infections	Pneumococcal Infections	Parallel Assignment	Interventional	Prevention	Randomized	A Study to Evaluate the Safety, Tolerability, and Immunogenicity of V114 Followed by PNEUMOVAX™23 in Healthy Adults 50 Years of Age or Older (V114-016/PNEU-PATH)	2	Difference in Percent	-0.5	0.852	Miettinen & Nurminen	-5.8	4.8	95		NA	All	652	Completed	Phase 3
NCT03480763	4305482	7886600	Percentage of Participants With Solicited Systemic Adverse Events Following PNEUMOVAX™23	heptavalent pneumococcal conjugate vaccine	V114|Prevnar 13™|PNEUMOVAX™23	Biological|Biological|Biological	pneumococcal infections	Pneumococcal Infections	Parallel Assignment	Interventional	Prevention	Randomized	A Study to Evaluate the Safety, Tolerability, and Immunogenicity of V114 Followed by PNEUMOVAX™23 in Healthy Adults 50 Years of Age or Older (V114-016/PNEU-PATH)	2	Difference in Percent	4.9	0.125	Miettinen & Nurminen	-1.4	11.2	95		NA	All	652	Completed	Phase 3
NCT03480763	4305485	7886600	Percentage of Participants With Solicited Systemic Adverse Events Following PNEUMOVAX™23	heptavalent pneumococcal conjugate vaccine	V114|Prevnar 13™|PNEUMOVAX™23	Biological|Biological|Biological	pneumococcal infections	Pneumococcal Infections	Parallel Assignment	Interventional	Prevention	Randomized	A Study to Evaluate the Safety, Tolerability, and Immunogenicity of V114 Followed by PNEUMOVAX™23 in Healthy Adults 50 Years of Age or Older (V114-016/PNEU-PATH)	2	Difference in Percent	0.1	0.961	Miettinen & Nurminen	-4.4	4.7	95		NA	All	652	Completed	Phase 3
NCT03480763	4305484	7886600	Percentage of Participants With Solicited Systemic Adverse Events Following PNEUMOVAX™23	heptavalent pneumococcal conjugate vaccine	V114|Prevnar 13™|PNEUMOVAX™23	Biological|Biological|Biological	pneumococcal infections	Pneumococcal Infections	Parallel Assignment	Interventional	Prevention	Randomized	A Study to Evaluate the Safety, Tolerability, and Immunogenicity of V114 Followed by PNEUMOVAX™23 in Healthy Adults 50 Years of Age or Older (V114-016/PNEU-PATH)	2	Difference in Percent	4	0.252	Miettinen & Nurminen	-2.8	10.8	95		NA	All	652	Completed	Phase 3
NCT03480763	4305488	7886601	Percentage of Participants With Solicited Systemic Adverse Events Following V114 or Prevnar 13™	heptavalent pneumococcal conjugate vaccine	V114|Prevnar 13™|PNEUMOVAX™23	Biological|Biological|Biological	pneumococcal infections	Pneumococcal Infections	Parallel Assignment	Interventional	Prevention	Randomized	A Study to Evaluate the Safety, Tolerability, and Immunogenicity of V114 Followed by PNEUMOVAX™23 in Healthy Adults 50 Years of Age or Older (V114-016/PNEU-PATH)	2	Difference in Percent	9.7	0.002	Miettinen & Nurminen	3.7	15.6	95		NA	All	652	Completed	Phase 3
NCT03480763	4305487	7886601	Percentage of Participants With Solicited Systemic Adverse Events Following V114 or Prevnar 13™	heptavalent pneumococcal conjugate vaccine	V114|Prevnar 13™|PNEUMOVAX™23	Biological|Biological|Biological	pneumococcal infections	Pneumococcal Infections	Parallel Assignment	Interventional	Prevention	Randomized	A Study to Evaluate the Safety, Tolerability, and Immunogenicity of V114 Followed by PNEUMOVAX™23 in Healthy Adults 50 Years of Age or Older (V114-016/PNEU-PATH)	2	Difference in Percent	1.4	0.597	Miettinen & Nurminen	-3.9	6.7	95		NA	All	652	Completed	Phase 3
NCT03480763	4305486	7886601	Percentage of Participants With Solicited Systemic Adverse Events Following V114 or Prevnar 13™	heptavalent pneumococcal conjugate vaccine	V114|Prevnar 13™|PNEUMOVAX™23	Biological|Biological|Biological	pneumococcal infections	Pneumococcal Infections	Parallel Assignment	Interventional	Prevention	Randomized	A Study to Evaluate the Safety, Tolerability, and Immunogenicity of V114 Followed by PNEUMOVAX™23 in Healthy Adults 50 Years of Age or Older (V114-016/PNEU-PATH)	2	Difference in Percent	6.6	0.016	Miettinen & Nurminen	1.2	12.1	95		NA	All	652	Completed	Phase 3
NCT03480763	4305489	7886601	Percentage of Participants With Solicited Systemic Adverse Events Following V114 or Prevnar 13™	heptavalent pneumococcal conjugate vaccine	V114|Prevnar 13™|PNEUMOVAX™23	Biological|Biological|Biological	pneumococcal infections	Pneumococcal Infections	Parallel Assignment	Interventional	Prevention	Randomized	A Study to Evaluate the Safety, Tolerability, and Immunogenicity of V114 Followed by PNEUMOVAX™23 in Healthy Adults 50 Years of Age or Older (V114-016/PNEU-PATH)	2	Difference in Percent	1.2	0.523	Miettinen & Nurminen	-2.5	4.9	95		NA	All	652	Completed	Phase 3
NCT03480763	4305491	7886602	Percentage of Participants With Solicited Injection-site Adverse Events Following PNEUMOVAX™23	heptavalent pneumococcal conjugate vaccine	V114|Prevnar 13™|PNEUMOVAX™23	Biological|Biological|Biological	pneumococcal infections	Pneumococcal Infections	Parallel Assignment	Interventional	Prevention	Randomized	A Study to Evaluate the Safety, Tolerability, and Immunogenicity of V114 Followed by PNEUMOVAX™23 in Healthy Adults 50 Years of Age or Older (V114-016/PNEU-PATH)	2	Difference in Percent	3.5	0.385	Miettinen & Nurminen	-4.4	11.3	95		NA	All	652	Completed	Phase 3
NCT03480763	4305490	7886602	Percentage of Participants With Solicited Injection-site Adverse Events Following PNEUMOVAX™23	heptavalent pneumococcal conjugate vaccine	V114|Prevnar 13™|PNEUMOVAX™23	Biological|Biological|Biological	pneumococcal infections	Pneumococcal Infections	Parallel Assignment	Interventional	Prevention	Randomized	A Study to Evaluate the Safety, Tolerability, and Immunogenicity of V114 Followed by PNEUMOVAX™23 in Healthy Adults 50 Years of Age or Older (V114-016/PNEU-PATH)	2	Difference in Percent	2	0.577	Miettinen & Nurminen	-5.1	9.2	95		NA	All	652	Completed	Phase 3
NCT03480763	4305492	7886602	Percentage of Participants With Solicited Injection-site Adverse Events Following PNEUMOVAX™23	heptavalent pneumococcal conjugate vaccine	V114|Prevnar 13™|PNEUMOVAX™23	Biological|Biological|Biological	pneumococcal infections	Pneumococcal Infections	Parallel Assignment	Interventional	Prevention	Randomized	A Study to Evaluate the Safety, Tolerability, and Immunogenicity of V114 Followed by PNEUMOVAX™23 in Healthy Adults 50 Years of Age or Older (V114-016/PNEU-PATH)	2	Difference in Percent	0.6	0.855	Miettinen & Nurminen	-5.5	6.6	95		NA	All	652	Completed	Phase 3
NCT03480763	4305494	7886603	Percentage of Participants With Solicited Injection-site Adverse Events Following V114 or Prevnar 13™	heptavalent pneumococcal conjugate vaccine	V114|Prevnar 13™|PNEUMOVAX™23	Biological|Biological|Biological	pneumococcal infections	Pneumococcal Infections	Parallel Assignment	Interventional	Prevention	Randomized	A Study to Evaluate the Safety, Tolerability, and Immunogenicity of V114 Followed by PNEUMOVAX™23 in Healthy Adults 50 Years of Age or Older (V114-016/PNEU-PATH)	2	Difference in Percent	13.7	0.001	Miettinen & Nurminen	6	21.2	95		NA	All	652	Completed	Phase 3
NCT03480763	4305495	7886603	Percentage of Participants With Solicited Injection-site Adverse Events Following V114 or Prevnar 13™	heptavalent pneumococcal conjugate vaccine	V114|Prevnar 13™|PNEUMOVAX™23	Biological|Biological|Biological	pneumococcal infections	Pneumococcal Infections	Parallel Assignment	Interventional	Prevention	Randomized	A Study to Evaluate the Safety, Tolerability, and Immunogenicity of V114 Followed by PNEUMOVAX™23 in Healthy Adults 50 Years of Age or Older (V114-016/PNEU-PATH)	2	Difference in Percent	4.2	0.043	Miettinen & Nurminen	0.1	8.5	95		NA	All	652	Completed	Phase 3
NCT03480763	4305493	7886603	Percentage of Participants With Solicited Injection-site Adverse Events Following V114 or Prevnar 13™	heptavalent pneumococcal conjugate vaccine	V114|Prevnar 13™|PNEUMOVAX™23	Biological|Biological|Biological	pneumococcal infections	Pneumococcal Infections	Parallel Assignment	Interventional	Prevention	Randomized	A Study to Evaluate the Safety, Tolerability, and Immunogenicity of V114 Followed by PNEUMOVAX™23 in Healthy Adults 50 Years of Age or Older (V114-016/PNEU-PATH)	2	Difference in Percent	4.8	0.077	Miettinen & Nurminen	-0.5	10.2	95		NA	All	652	Completed	Phase 3
NCT03482011	4305368	7886513	Percentage of Participants Achieving a Dermatology Life Quality Index (DLQI) (0,1)	NA	Mirikizumab|Placebo	Drug|Drug	psoriasis	Psoriasis	Parallel Assignment	Interventional	Treatment	Randomized	A Study to Evaluate the Efficacy and Safety of Mirikizumab (LY3074828) in Participants With Moderate-to-Severe Plaque Psoriasis	2	Risk Difference (RD)	48.8	0.001	Cochran-Mantel-Haenszel	41.6	55.9	95		NA	All	530	Completed	Phase 3
NCT03482011	4305369	7886514	Change From Baseline in Quick Inventory of Depressive Symptomology (QIDS-SR16) Total Score in Those With a Baseline QIDS-SR16 Total Score ≥11	NA	Mirikizumab|Placebo	Drug|Drug	psoriasis	Psoriasis	Parallel Assignment	Interventional	Treatment	Randomized	A Study to Evaluate the Efficacy and Safety of Mirikizumab (LY3074828) in Participants With Moderate-to-Severe Plaque Psoriasis	2	Mean Difference (Net)	0.53	0.004	ANCOVA	-3.08	4.14	95	Standard Error of the Mean	1.79	All	530	Completed	Phase 3
NCT03482011	4305370	7886515	Change From Baseline on the Work Productivity and Activity Impairment Questionnaire: Psoriasis (WPAI-PSO)	NA	Mirikizumab|Placebo	Drug|Drug	psoriasis	Psoriasis	Parallel Assignment	Interventional	Treatment	Randomized	A Study to Evaluate the Efficacy and Safety of Mirikizumab (LY3074828) in Participants With Moderate-to-Severe Plaque Psoriasis	2	Mean Difference (Net)	-22.91	0.001	ANCOVA	-27.39	-18.43	95	Standard Error of the Mean	2.28	All	530	Completed	Phase 3
NCT03482011	4305373	7886515	Change From Baseline on the Work Productivity and Activity Impairment Questionnaire: Psoriasis (WPAI-PSO)	NA	Mirikizumab|Placebo	Drug|Drug	psoriasis	Psoriasis	Parallel Assignment	Interventional	Treatment	Randomized	A Study to Evaluate the Efficacy and Safety of Mirikizumab (LY3074828) in Participants With Moderate-to-Severe Plaque Psoriasis	2	Mean Difference (Net)	-3.68	0.002	ANOVA	-7.3	-0.06	95	Standard Error of the Mean	1.84	All	530	Completed	Phase 3
NCT03482011	4305372	7886515	Change From Baseline on the Work Productivity and Activity Impairment Questionnaire: Psoriasis (WPAI-PSO)	NA	Mirikizumab|Placebo	Drug|Drug	psoriasis	Psoriasis	Parallel Assignment	Interventional	Treatment	Randomized	A Study to Evaluate the Efficacy and Safety of Mirikizumab (LY3074828) in Participants With Moderate-to-Severe Plaque Psoriasis	2	Mean Difference (Net)	-20.24	0.001	ANCOVA	-24.89	-15.6	95	Standard Error of the Mean	2.37	All	530	Completed	Phase 3
NCT03482011	4305371	7886515	Change From Baseline on the Work Productivity and Activity Impairment Questionnaire: Psoriasis (WPAI-PSO)	NA	Mirikizumab|Placebo	Drug|Drug	psoriasis	Psoriasis	Parallel Assignment	Interventional	Treatment	Randomized	A Study to Evaluate the Efficacy and Safety of Mirikizumab (LY3074828) in Participants With Moderate-to-Severe Plaque Psoriasis	2	Mean Difference (Net)	-21.09	0.001	ANCOVA	-26.56	-15.62	95	Standard Error of the Mean	2.78	All	530	Completed	Phase 3
NCT03482011	4305374	7886516	Percentage of Participants With Patient's Global Assessment of Psoriasis (PatGA (0,1)) and >=2 Improvement From Baseline	NA	Mirikizumab|Placebo	Drug|Drug	psoriasis	Psoriasis	Parallel Assignment	Interventional	Treatment	Randomized	A Study to Evaluate the Efficacy and Safety of Mirikizumab (LY3074828) in Participants With Moderate-to-Severe Plaque Psoriasis	2	Risk Difference (RD)	68.1	0.001	Cochran-Mantel-Haenszel	63.2	72.9	95		NA	All	530	Completed	Phase 3
NCT03482011	4305375	7886517	Change From Baseline on the SF-36 Mental Component Summary (MCS)	NA	Mirikizumab|Placebo	Drug|Drug	psoriasis	Psoriasis	Parallel Assignment	Interventional	Treatment	Randomized	A Study to Evaluate the Efficacy and Safety of Mirikizumab (LY3074828) in Participants With Moderate-to-Severe Plaque Psoriasis	2	Mean Difference (Net)	4.78	0.001	ANCOVA	3.33	6.23	95	Standard Error of the Mean	0.74	All	530	Completed	Phase 3
NCT03482011	4305376	7886518	Change From Baseline on the Short Form (SF)-36 Physical Component Summary (PCS)	NA	Mirikizumab|Placebo	Drug|Drug	psoriasis	Psoriasis	Parallel Assignment	Interventional	Treatment	Randomized	A Study to Evaluate the Efficacy and Safety of Mirikizumab (LY3074828) in Participants With Moderate-to-Severe Plaque Psoriasis	2	Mean Difference (Net)	4.86	0.001	ANCOVA	3.5	6.22	95	Standard Error of the Mean	0.69	All	530	Completed	Phase 3
NCT03482011	4305377	7886519	Change in Nail Psoriasis Severity Index (NAPSI) Total Score in Participants With Fingernail Involvement at Baseline	NA	Mirikizumab|Placebo	Drug|Drug	psoriasis	Psoriasis	Parallel Assignment	Interventional	Treatment	Randomized	A Study to Evaluate the Efficacy and Safety of Mirikizumab (LY3074828) in Participants With Moderate-to-Severe Plaque Psoriasis	2	Mean Difference (Net)	-6.98	0.001	Mixed Models Analysis	-10.37	-3.58	95	Standard Error of the Mean	1.73	All	530	Completed	Phase 3
NCT03482011	4305378	7886520	Change in Psoriasis Scalp Severity Index (PSSI) Total Score in Participants With Scalp Involvement at Baseline	NA	Mirikizumab|Placebo	Drug|Drug	psoriasis	Psoriasis	Parallel Assignment	Interventional	Treatment	Randomized	A Study to Evaluate the Efficacy and Safety of Mirikizumab (LY3074828) in Participants With Moderate-to-Severe Plaque Psoriasis	2	Mean Difference (Net)	-17.33	0.001	Mixed Models Analysis	-19.28	-15.39	95	Standard Error of the Mean	0.99	All	530	Completed	Phase 3
NCT03482011	4305379	7886521	Change in Palmoplantar Psoriasis Severity Index (PPASI) Total Score in Participants With Palmoplantar Involvement at Baseline	NA	Mirikizumab|Placebo	Drug|Drug	psoriasis	Psoriasis	Parallel Assignment	Interventional	Treatment	Randomized	A Study to Evaluate the Efficacy and Safety of Mirikizumab (LY3074828) in Participants With Moderate-to-Severe Plaque Psoriasis	2	Mean Difference (Net)	-4.7	0.001	Mixed Models Analysis	-7.31	-2.1	95	Standard Error of the Mean	1.32	All	530	Completed	Phase 3
NCT03482011	4305381	7886522	Percentage of Participants Maintaining Clinical Response (PASI 90) After Re-randomization at the Start of the Randomized Withdrawal Period	NA	Mirikizumab|Placebo	Drug|Drug	psoriasis	Psoriasis	Parallel Assignment	Interventional	Treatment	Randomized	A Study to Evaluate the Efficacy and Safety of Mirikizumab (LY3074828) in Participants With Moderate-to-Severe Plaque Psoriasis	2	Risk Difference (RD)	66.7	0.001	Cochran-Mantel-Haenszel	56	77.5	95		NA	All	530	Completed	Phase 3
NCT03482011	4305380	7886522	Percentage of Participants Maintaining Clinical Response (PASI 90) After Re-randomization at the Start of the Randomized Withdrawal Period	NA	Mirikizumab|Placebo	Drug|Drug	psoriasis	Psoriasis	Parallel Assignment	Interventional	Treatment	Randomized	A Study to Evaluate the Efficacy and Safety of Mirikizumab (LY3074828) in Participants With Moderate-to-Severe Plaque Psoriasis	2	Risk Difference (RD)	65.9	0.001	Cochran-Mantel-Haenszel	54.9	77	95		NA	All	530	Completed	Phase 3
NCT03482011	4305382	7886523	Percentage of Participants Achieving a Dermatology Life Quality Index (DLQI) Total Score of (0,1) With at Least a 5-Point Improvement (Reduction) From Baseline in Participants With a Baseline DLQI Total Score ≥5	NA	Mirikizumab|Placebo	Drug|Drug	psoriasis	Psoriasis	Parallel Assignment	Interventional	Treatment	Randomized	A Study to Evaluate the Efficacy and Safety of Mirikizumab (LY3074828) in Participants With Moderate-to-Severe Plaque Psoriasis	2	Risk Difference (RD)	49.6	0.001	Cochran-Mantel-Haenszel	42.8	56.4	95		NA	All	530	Completed	Phase 3
NCT03482011	4305383	7886524	Percentage of Participants With a Psoriasis Symptoms Scale (PSS) Symptoms Score of 0 in Those With a PSS Symptoms Score ≥1 at Baseline	NA	Mirikizumab|Placebo	Drug|Drug	psoriasis	Psoriasis	Parallel Assignment	Interventional	Treatment	Randomized	A Study to Evaluate the Efficacy and Safety of Mirikizumab (LY3074828) in Participants With Moderate-to-Severe Plaque Psoriasis	2	Risk Difference (RD)	18.3	0.001	Cochran-Mantel-Haenszel	14.5	22.1	95		NA	All	530	Completed	Phase 3
NCT03482011	4305384	7886525	Percentage of Participants With ≤1% of Body Surface Area (BSA) With Psoriasis Involvement	NA	Mirikizumab|Placebo	Drug|Drug	psoriasis	Psoriasis	Parallel Assignment	Interventional	Treatment	Randomized	A Study to Evaluate the Efficacy and Safety of Mirikizumab (LY3074828) in Participants With Moderate-to-Severe Plaque Psoriasis	2	Risk Difference (RD)	48.1	0.001	Cochran-Mantel-Haenszel	42.9	53.2	95		NA	All	530	Completed	Phase 3
NCT03482011	4305385	7886526	Percentage of Participants Achieving a ≥100% Improvement From Baseline in Psoriasis Area and Severity Score (PASI 100)	NA	Mirikizumab|Placebo	Drug|Drug	psoriasis	Psoriasis	Parallel Assignment	Interventional	Treatment	Randomized	A Study to Evaluate the Efficacy and Safety of Mirikizumab (LY3074828) in Participants With Moderate-to-Severe Plaque Psoriasis	2	Risk Difference (RD)	30.8	0.001	Cochran-Mantel-Haenszel	26	35.7	95		NA	All	530	Completed	Phase 3
NCT03482011	4305386	7886527	Percentage of Participants Achieving a ≥75% Improvement From Baseline in PASI (PASI 75)	NA	Mirikizumab|Placebo	Drug|Drug	psoriasis	Psoriasis	Parallel Assignment	Interventional	Treatment	Randomized	A Study to Evaluate the Efficacy and Safety of Mirikizumab (LY3074828) in Participants With Moderate-to-Severe Plaque Psoriasis	2	Risk Difference (RD)	73.6	0.001	Cochran-Mantel-Haenszel	67.1	80.1	95		NA	All	530	Completed	Phase 3
NCT03482011	4305387	7886528	Percentage of Participants Achieving a ≥75% Improvement From Baseline in PASI (PASI 75)	NA	Mirikizumab|Placebo	Drug|Drug	psoriasis	Psoriasis	Parallel Assignment	Interventional	Treatment	Randomized	A Study to Evaluate the Efficacy and Safety of Mirikizumab (LY3074828) in Participants With Moderate-to-Severe Plaque Psoriasis	2	Risk Difference (RD)	15.6	0.001	Cochran-Mantel-Haenszel	11.6	19.7	95		NA	All	530	Completed	Phase 3
NCT03482011	4305388	7886529	Percentage of Participants Achieving a ≥90% Improvement From Baseline in Psoriasis Area and Severity Score (PASI 90)	NA	Mirikizumab|Placebo	Drug|Drug	psoriasis	Psoriasis	Parallel Assignment	Interventional	Treatment	Randomized	A Study to Evaluate the Efficacy and Safety of Mirikizumab (LY3074828) in Participants With Moderate-to-Severe Plaque Psoriasis	2	Risk Difference (RD)	57.8	0.001	Cochran-Mantel-Haenszel	51.3	64.4	95		NA	All	530	Completed	Phase 3
NCT03482011	4305389	7886530	Percentage of Participants With a Static Physician's Global Assessment of (sPGA) (0,1) With at Least a 2-point Improvement From Baseline	NA	Mirikizumab|Placebo	Drug|Drug	psoriasis	Psoriasis	Parallel Assignment	Interventional	Treatment	Randomized	A Study to Evaluate the Efficacy and Safety of Mirikizumab (LY3074828) in Participants With Moderate-to-Severe Plaque Psoriasis	2	Risk Difference (RD)	63	0.001	Cochran-Mantel-Haenszel	56.5	69.4	95		NA	All	530	Completed	Phase 3
NCT03482635	4305349	7886479	Change in Inflammatory Bowel Disease Questionnaire (IBDQ) Score From Baseline at Week 12	NA	Spesolimab|Placebo	Drug|Drug	ulcer|colitis|colitis, ulcerative	Colitis, Ulcerative	Parallel Assignment	Interventional	Treatment	Randomized	BI655130 (SPESOLIMAB) Induction Treatment in Patients With Moderate-to-severe Ulcerative Colitis	4	Difference of adjusted means	-0.3	0.9776	Mixed Models Analysis	-21.6	21	95	Standard Error of the Mean	10.7	All	98	Completed	Phase 2/Phase 3
NCT03482635	4305347	7886479	Change in Inflammatory Bowel Disease Questionnaire (IBDQ) Score From Baseline at Week 12	NA	Spesolimab|Placebo	Drug|Drug	ulcer|colitis|colitis, ulcerative	Colitis, Ulcerative	Parallel Assignment	Interventional	Treatment	Randomized	BI655130 (SPESOLIMAB) Induction Treatment in Patients With Moderate-to-severe Ulcerative Colitis	4	Difference of adjusted means	1	0.9241	Mixed Models Analysis	-20	22.1	95	Standard Error of the Mean	10.6	All	98	Completed	Phase 2/Phase 3
NCT03482635	4305348	7886479	Change in Inflammatory Bowel Disease Questionnaire (IBDQ) Score From Baseline at Week 12	NA	Spesolimab|Placebo	Drug|Drug	ulcer|colitis|colitis, ulcerative	Colitis, Ulcerative	Parallel Assignment	Interventional	Treatment	Randomized	BI655130 (SPESOLIMAB) Induction Treatment in Patients With Moderate-to-severe Ulcerative Colitis	4	Difference of adjusted means	1.4	0.894	Mixed Models Analysis	-19.6	22.4	95	Standard Error of the Mean	10.6	All	98	Completed	Phase 2/Phase 3
NCT03482635	4305352	7886480	Proportion of Patients With Combined Endoscopic Improvement and Histologic Remission at Week 12	NA	Spesolimab|Placebo	Drug|Drug	ulcer|colitis|colitis, ulcerative	Colitis, Ulcerative	Parallel Assignment	Interventional	Treatment	Randomized	BI655130 (SPESOLIMAB) Induction Treatment in Patients With Moderate-to-severe Ulcerative Colitis	4	Risk Difference (RD)	0.083	NA		-0.072	0.258	95		NA	All	98	Completed	Phase 2/Phase 3
NCT03482635	4305350	7886480	Proportion of Patients With Combined Endoscopic Improvement and Histologic Remission at Week 12	NA	Spesolimab|Placebo	Drug|Drug	ulcer|colitis|colitis, ulcerative	Colitis, Ulcerative	Parallel Assignment	Interventional	Treatment	Randomized	BI655130 (SPESOLIMAB) Induction Treatment in Patients With Moderate-to-severe Ulcerative Colitis	4	Risk Difference (RD)	0.036	NA		-0.11	0.177	95		NA	All	98	Completed	Phase 2/Phase 3
NCT03482635	4305351	7886480	Proportion of Patients With Combined Endoscopic Improvement and Histologic Remission at Week 12	NA	Spesolimab|Placebo	Drug|Drug	ulcer|colitis|colitis, ulcerative	Colitis, Ulcerative	Parallel Assignment	Interventional	Treatment	Randomized	BI655130 (SPESOLIMAB) Induction Treatment in Patients With Moderate-to-severe Ulcerative Colitis	4	Risk Difference (RD)	0.043	NA		-0.104	0.21	95		NA	All	98	Completed	Phase 2/Phase 3
NCT03482635	4305353	7886481	Proportion of Patients With Endoscopic Improvement at Week 12	NA	Spesolimab|Placebo	Drug|Drug	ulcer|colitis|colitis, ulcerative	Colitis, Ulcerative	Parallel Assignment	Interventional	Treatment	Randomized	BI655130 (SPESOLIMAB) Induction Treatment in Patients With Moderate-to-severe Ulcerative Colitis	4	Risk Difference (RD)	0.071	NA		-0.081	0.226	95		NA	All	98	Completed	Phase 2/Phase 3
NCT03482635	4305355	7886481	Proportion of Patients With Endoscopic Improvement at Week 12	NA	Spesolimab|Placebo	Drug|Drug	ulcer|colitis|colitis, ulcerative	Colitis, Ulcerative	Parallel Assignment	Interventional	Treatment	Randomized	BI655130 (SPESOLIMAB) Induction Treatment in Patients With Moderate-to-severe Ulcerative Colitis	4	Risk Difference (RD)	0.083	NA		-0.072	0.258	95		NA	All	98	Completed	Phase 2/Phase 3
NCT03482635	4305354	7886481	Proportion of Patients With Endoscopic Improvement at Week 12	NA	Spesolimab|Placebo	Drug|Drug	ulcer|colitis|colitis, ulcerative	Colitis, Ulcerative	Parallel Assignment	Interventional	Treatment	Randomized	BI655130 (SPESOLIMAB) Induction Treatment in Patients With Moderate-to-severe Ulcerative Colitis	4	Risk Difference (RD)	0.087	NA		-0.069	0.268	95		NA	All	98	Completed	Phase 2/Phase 3
NCT03482635	4305356	7886482	Proportion of Patients With Clinical Response at Week 12	NA	Spesolimab|Placebo	Drug|Drug	ulcer|colitis|colitis, ulcerative	Colitis, Ulcerative	Parallel Assignment	Interventional	Treatment	Randomized	BI655130 (SPESOLIMAB) Induction Treatment in Patients With Moderate-to-severe Ulcerative Colitis	4	Risk Difference (RD)	0.033	NA		-0.204	0.252	95		NA	All	98	Completed	Phase 2/Phase 3
NCT03482635	4305358	7886482	Proportion of Patients With Clinical Response at Week 12	NA	Spesolimab|Placebo	Drug|Drug	ulcer|colitis|colitis, ulcerative	Colitis, Ulcerative	Parallel Assignment	Interventional	Treatment	Randomized	BI655130 (SPESOLIMAB) Induction Treatment in Patients With Moderate-to-severe Ulcerative Colitis	4	Risk Difference (RD)	-0.051	NA		-0.276	0.176	95		NA	All	98	Completed	Phase 2/Phase 3
NCT03482635	4305357	7886482	Proportion of Patients With Clinical Response at Week 12	NA	Spesolimab|Placebo	Drug|Drug	ulcer|colitis|colitis, ulcerative	Colitis, Ulcerative	Parallel Assignment	Interventional	Treatment	Randomized	BI655130 (SPESOLIMAB) Induction Treatment in Patients With Moderate-to-severe Ulcerative Colitis	4	Risk Difference (RD)	0.043	NA		-0.199	0.28	95		NA	All	98	Completed	Phase 2/Phase 3
NCT03482635	4305360	7886483	Proportion of Patients With Clinical Remission at Week 12	NA	Spesolimab|Placebo	Drug|Drug	ulcer|colitis|colitis, ulcerative	Colitis, Ulcerative	Parallel Assignment	Interventional	Treatment	Randomized	BI655130 (SPESOLIMAB) Induction Treatment in Patients With Moderate-to-severe Ulcerative Colitis	4	Risk Difference (RD)	0.087	NA		-0.069	0.268	95		NA	All	98	Completed	Phase 2/Phase 3
NCT03482635	4305359	7886483	Proportion of Patients With Clinical Remission at Week 12	NA	Spesolimab|Placebo	Drug|Drug	ulcer|colitis|colitis, ulcerative	Colitis, Ulcerative	Parallel Assignment	Interventional	Treatment	Randomized	BI655130 (SPESOLIMAB) Induction Treatment in Patients With Moderate-to-severe Ulcerative Colitis	4	Risk Difference (RD)	0.071	NA		-0.081	0.226	95		NA	All	98	Completed	Phase 2/Phase 3
NCT03482635	4305361	7886483	Proportion of Patients With Clinical Remission at Week 12	NA	Spesolimab|Placebo	Drug|Drug	ulcer|colitis|colitis, ulcerative	Colitis, Ulcerative	Parallel Assignment	Interventional	Treatment	Randomized	BI655130 (SPESOLIMAB) Induction Treatment in Patients With Moderate-to-severe Ulcerative Colitis	4	Risk Difference (RD)	0.042	NA		-0.105	0.202	95		NA	All	98	Completed	Phase 2/Phase 3
NCT03482713	4305345	7886475	Change From Baseline at Week 4 in Log-transformed Awake Coughs Per Hour	NA	Gefapixant 45 mg|Placebo	Drug|Drug	cough	Chronic Cough	Parallel Assignment	Interventional	Treatment	Randomized	Study of Gefapixant (MK-7264) in Adult Japanese Participants With Unexplained or Refractory Chronic Cough (MK-7264-033)	2	Difference least squares mean	0.76	NA		-0.35	1.88	95		NA	All	23	Completed	Phase 2
NCT03482713	4305346	7886476	Change From Baseline at Week 4 in Log-transformed 24-hour Coughs Per Hour	NA	Gefapixant 45 mg|Placebo	Drug|Drug	cough	Chronic Cough	Parallel Assignment	Interventional	Treatment	Randomized	Study of Gefapixant (MK-7264) in Adult Japanese Participants With Unexplained or Refractory Chronic Cough (MK-7264-033)	2	Difference in least squares means	0.79	NA		-0.34	1.93	95		NA	All	23	Completed	Phase 2
NCT03484273	4518203	8271459	Change in Systemic Vascular Resistance (SVR)	NA	LifeWrap Compression Garment	Device	syndrome|tachycardia|postural orthostatic tachycardia syndrome	Postural Tachycardia Syndrome	Crossover Assignment	Interventional	Treatment	Randomized	Hemodynamic Effects of Compression in POTS	4		NA	0.04	Repeated Measures ANOVA					NA	All	32	Active, not recruiting	N/A
NCT03484273	4518204	8271460	Change in Cardiac Output (CO)	NA	LifeWrap Compression Garment	Device	syndrome|tachycardia|postural orthostatic tachycardia syndrome	Postural Tachycardia Syndrome	Crossover Assignment	Interventional	Treatment	Randomized	Hemodynamic Effects of Compression in POTS	4		NA	0.001	Repeated Measures ANOVA					NA	All	32	Active, not recruiting	N/A
NCT03484273	4518205	8271461	Changes in Stroke Volume	NA	LifeWrap Compression Garment	Device	syndrome|tachycardia|postural orthostatic tachycardia syndrome	Postural Tachycardia Syndrome	Crossover Assignment	Interventional	Treatment	Randomized	Hemodynamic Effects of Compression in POTS	4		NA	0.001	Repeated Measures ANOVA					NA	All	32	Active, not recruiting	N/A
NCT03484273	4518206	8271462	Change in Systolic Blood Pressure (SBP)	NA	LifeWrap Compression Garment	Device	syndrome|tachycardia|postural orthostatic tachycardia syndrome	Postural Tachycardia Syndrome	Crossover Assignment	Interventional	Treatment	Randomized	Hemodynamic Effects of Compression in POTS	4		NA	0.01	Repeated Measures ANOVA					NA	All	32	Active, not recruiting	N/A
NCT03484273	4518207	8271463	Differences in Vanderbilt Orthostatic Symptom Score (VOSS) Symptom Rating	NA	LifeWrap Compression Garment	Device	syndrome|tachycardia|postural orthostatic tachycardia syndrome	Postural Tachycardia Syndrome	Crossover Assignment	Interventional	Treatment	Randomized	Hemodynamic Effects of Compression in POTS	4		NA	0.001	Repeated Measures ANOVA					NA	All	32	Active, not recruiting	N/A
NCT03484273	4518208	8271464	Maximum Upright Heart Rate	NA	LifeWrap Compression Garment	Device	syndrome|tachycardia|postural orthostatic tachycardia syndrome	Postural Tachycardia Syndrome	Crossover Assignment	Interventional	Treatment	Randomized	Hemodynamic Effects of Compression in POTS	4		NA	0.001	Repeated Measures ANOVA					NA	All	32	Active, not recruiting	N/A
NCT03484273	4518209	8271465	Orthostatic Heart Rate (HR) Change	NA	LifeWrap Compression Garment	Device	syndrome|tachycardia|postural orthostatic tachycardia syndrome	Postural Tachycardia Syndrome	Crossover Assignment	Interventional	Treatment	Randomized	Hemodynamic Effects of Compression in POTS	4		NA	0.001	ANOVA					NA	All	32	Active, not recruiting	N/A
NCT03485495	4305317	7886371	Change in Mean Value of Platelet Aggregation.	NA	Divaza|Placebo	Drug|Drug	intracranial arteriosclerosis|atherosclerosis	Cerebral Atherosclerosis	Parallel Assignment	Interventional	Treatment	Randomized	Clinical Trial of Efficacy and Safety of Divaza in the Management of Oxidative Disturbances in Cerebral Atherosclerosis	2		NA	0.88	Mixed Models Analysis					NA	All	124	Completed	Phase 4
NCT03485495	4305316	7886371	Change in Mean Value of Platelet Aggregation.	NA	Divaza|Placebo	Drug|Drug	intracranial arteriosclerosis|atherosclerosis	Cerebral Atherosclerosis	Parallel Assignment	Interventional	Treatment	Randomized	Clinical Trial of Efficacy and Safety of Divaza in the Management of Oxidative Disturbances in Cerebral Atherosclerosis	2		NA	0.93	Mixed Models Analysis					NA	All	124	Completed	Phase 4
NCT03485495	4305319	7886372	Change in Mean Value of NO Products Serum Concentration.	NA	Divaza|Placebo	Drug|Drug	intracranial arteriosclerosis|atherosclerosis	Cerebral Atherosclerosis	Parallel Assignment	Interventional	Treatment	Randomized	Clinical Trial of Efficacy and Safety of Divaza in the Management of Oxidative Disturbances in Cerebral Atherosclerosis	2		NA	0.0018	Mixed Models Analysis					NA	All	124	Completed	Phase 4
NCT03485495	4305320	7886372	Change in Mean Value of NO Products Serum Concentration.	NA	Divaza|Placebo	Drug|Drug	intracranial arteriosclerosis|atherosclerosis	Cerebral Atherosclerosis	Parallel Assignment	Interventional	Treatment	Randomized	Clinical Trial of Efficacy and Safety of Divaza in the Management of Oxidative Disturbances in Cerebral Atherosclerosis	2		NA	0.0038	Mixed Models Analysis					NA	All	124	Completed	Phase 4
NCT03485495	4305318	7886372	Change in Mean Value of NO Products Serum Concentration.	NA	Divaza|Placebo	Drug|Drug	intracranial arteriosclerosis|atherosclerosis	Cerebral Atherosclerosis	Parallel Assignment	Interventional	Treatment	Randomized	Clinical Trial of Efficacy and Safety of Divaza in the Management of Oxidative Disturbances in Cerebral Atherosclerosis	2		NA	0.46	Mixed Models Analysis					NA	All	124	Completed	Phase 4
NCT03485495	4305321	7886373	Change in Mean Value of Lipoprotein Ability for Oxidation.	NA	Divaza|Placebo	Drug|Drug	intracranial arteriosclerosis|atherosclerosis	Cerebral Atherosclerosis	Parallel Assignment	Interventional	Treatment	Randomized	Clinical Trial of Efficacy and Safety of Divaza in the Management of Oxidative Disturbances in Cerebral Atherosclerosis	2		NA	0.2082	Wilcoxon (Mann-Whitney)					NA	All	124	Completed	Phase 4
NCT03485495	4305322	7886374	Change in Mean Level of Preformed LP Products (Mainly Lipid Hydroperoxides).	NA	Divaza|Placebo	Drug|Drug	intracranial arteriosclerosis|atherosclerosis	Cerebral Atherosclerosis	Parallel Assignment	Interventional	Treatment	Randomized	Clinical Trial of Efficacy and Safety of Divaza in the Management of Oxidative Disturbances in Cerebral Atherosclerosis	2		NA	0.8762	t-test, 2 sided					NA	All	124	Completed	Phase 4
NCT03485495	4305323	7886375	Percentage of Patients With Improved Cognitive Function.	NA	Divaza|Placebo	Drug|Drug	intracranial arteriosclerosis|atherosclerosis	Cerebral Atherosclerosis	Parallel Assignment	Interventional	Treatment	Randomized	Clinical Trial of Efficacy and Safety of Divaza in the Management of Oxidative Disturbances in Cerebral Atherosclerosis	2		NA	0.0272	Fisher Exact					NA	All	124	Completed	Phase 4
NCT03485495	4305324	7886376	Change in Mean Value of Lipoprotein Resistance to LPO.	NA	Divaza|Placebo	Drug|Drug	intracranial arteriosclerosis|atherosclerosis	Cerebral Atherosclerosis	Parallel Assignment	Interventional	Treatment	Randomized	Clinical Trial of Efficacy and Safety of Divaza in the Management of Oxidative Disturbances in Cerebral Atherosclerosis	2		NA	0.007	t-test, 2 sided					NA	All	124	Completed	Phase 4
NCT03485911	4305308	7886367	Part 1: Rate of Expert-confirmed Angioedema Events During Dosing in the Effective Treatment Period	NA	BCX7353 capsules|Placebo oral capsule	Drug|Drug	angioedemas, hereditary|angioedema	HAE|Hereditary Angioedema	Parallel Assignment	Interventional	Prevention	Randomized	Efficacy and Safety Study of BCX7353 as an Oral Treatment for the Prevention of Attacks in HAE	3	negative binomial regression model	46.5	0.001	negative binomial regression model	25.6	61.5	95		NA	All	121	Active, not recruiting	Phase 3
NCT03485911	4305309	7886367	Part 1: Rate of Expert-confirmed Angioedema Events During Dosing in the Effective Treatment Period	NA	BCX7353 capsules|Placebo oral capsule	Drug|Drug	angioedemas, hereditary|angioedema	HAE|Hereditary Angioedema	Parallel Assignment	Interventional	Prevention	Randomized	Efficacy and Safety Study of BCX7353 as an Oral Treatment for the Prevention of Attacks in HAE	3	negative binomial regression model	30.4	0.026	negative binomial regression model	4.3	49.3	95		NA	All	121	Active, not recruiting	Phase 3
NCT03485911	4305311	7886368	Part 1: Proportion of Days With Angioedema Symptoms Through 24 Weeks	NA	BCX7353 capsules|Placebo oral capsule	Drug|Drug	angioedemas, hereditary|angioedema	HAE|Hereditary Angioedema	Parallel Assignment	Interventional	Prevention	Randomized	Efficacy and Safety Study of BCX7353 as an Oral Treatment for the Prevention of Attacks in HAE	3	Difference in Least Square Means	-0.062	0.025	ANCOVA	-0.117	-0.008	95		NA	All	121	Active, not recruiting	Phase 3
NCT03485911	4305310	7886368	Part 1: Proportion of Days With Angioedema Symptoms Through 24 Weeks	NA	BCX7353 capsules|Placebo oral capsule	Drug|Drug	angioedemas, hereditary|angioedema	HAE|Hereditary Angioedema	Parallel Assignment	Interventional	Prevention	Randomized	Efficacy and Safety Study of BCX7353 as an Oral Treatment for the Prevention of Attacks in HAE	3	Difference in Least Square Means	-0.078	0.006	ANCOVA	-0.133	-0.023	95		NA	All	121	Active, not recruiting	Phase 3
NCT03485911	4305313	7886369	Part 1: Change From Baseline in Angioedema Quality of Life Questionnaire at Week 24 (Total Score)	NA	BCX7353 capsules|Placebo oral capsule	Drug|Drug	angioedemas, hereditary|angioedema	HAE|Hereditary Angioedema	Parallel Assignment	Interventional	Prevention	Randomized	Efficacy and Safety Study of BCX7353 as an Oral Treatment for the Prevention of Attacks in HAE	3	Mean Difference (Final Values)	-2.77	0.453	mixed-model repeated measures analysis	-10.08	4.53	95		NA	All	121	Active, not recruiting	Phase 3
NCT03485911	4305312	7886369	Part 1: Change From Baseline in Angioedema Quality of Life Questionnaire at Week 24 (Total Score)	NA	BCX7353 capsules|Placebo oral capsule	Drug|Drug	angioedemas, hereditary|angioedema	HAE|Hereditary Angioedema	Parallel Assignment	Interventional	Prevention	Randomized	Efficacy and Safety Study of BCX7353 as an Oral Treatment for the Prevention of Attacks in HAE	3	Mean Difference (Final Values)	-4.9	0.188	mixed-model repeated measures analysis	-12.23	2.43	95		NA	All	121	Active, not recruiting	Phase 3
NCT03485911	4305314	7886370	Part 1: The Rate of Investigator-confirmed HAE Attacks During Dosing in the Entire 24-week Treatment Period (Day 1 to Day 168)	NA	BCX7353 capsules|Placebo oral capsule	Drug|Drug	angioedemas, hereditary|angioedema	HAE|Hereditary Angioedema	Parallel Assignment	Interventional	Prevention	Randomized	Efficacy and Safety Study of BCX7353 as an Oral Treatment for the Prevention of Attacks in HAE	3	negative binomial regression model	-44.2	0.001	negative binomial regression model	-59.5	-23	95		NA	All	121	Active, not recruiting	Phase 3
NCT03485911	4305315	7886370	Part 1: The Rate of Investigator-confirmed HAE Attacks During Dosing in the Entire 24-week Treatment Period (Day 1 to Day 168)	NA	BCX7353 capsules|Placebo oral capsule	Drug|Drug	angioedemas, hereditary|angioedema	HAE|Hereditary Angioedema	Parallel Assignment	Interventional	Prevention	Randomized	Efficacy and Safety Study of BCX7353 as an Oral Treatment for the Prevention of Attacks in HAE	3	negative binomial regression model	-30	0.024	negative binomial regression model	-48.7	-4.6	95		NA	All	121	Active, not recruiting	Phase 3
NCT03486392	4305301	7886339	Percent Change From Baseline in Body Weight at Week 26	liraglutide	JNJ-64565111 Dose Level 1|JNJ-64565111 Dose Level 2|JNJ-64565111 Dose Level 3|Liraglutide|Placebo	Drug|Drug|Drug|Drug|Drug	NA	Obesity	Parallel Assignment	Interventional	Treatment	Randomized	A Study to Evaluate the Safety and Efficacy of JNJ-64565111 in Non-diabetic Severely Obese Participants	5	Difference of LS Means	-5.78	0.001	Dunnett's method	-7.99	-3.57	95	Standard Error of the Mean	0.91	All	474	Completed	Phase 2
NCT03486392	4305302	7886339	Percent Change From Baseline in Body Weight at Week 26	liraglutide	JNJ-64565111 Dose Level 1|JNJ-64565111 Dose Level 2|JNJ-64565111 Dose Level 3|Liraglutide|Placebo	Drug|Drug|Drug|Drug|Drug	NA	Obesity	Parallel Assignment	Interventional	Treatment	Randomized	A Study to Evaluate the Safety and Efficacy of JNJ-64565111 in Non-diabetic Severely Obese Participants	5	Difference of LS Means	-10.04	0.001	Dunnett's method	-12.31	-7.78	95	Standard Error of the Mean	0.934	All	474	Completed	Phase 2
NCT03486392	4305304	7886339	Percent Change From Baseline in Body Weight at Week 26	liraglutide	JNJ-64565111 Dose Level 1|JNJ-64565111 Dose Level 2|JNJ-64565111 Dose Level 3|Liraglutide|Placebo	Drug|Drug|Drug|Drug|Drug	NA	Obesity	Parallel Assignment	Interventional	Treatment	Randomized	A Study to Evaluate the Safety and Efficacy of JNJ-64565111 in Non-diabetic Severely Obese Participants	5	Difference of least square (LS) Means	-6.75	0.001	Dunnett's method	-9.31	-4.19	95	Standard Error of the Mean	1.056	All	474	Completed	Phase 2
NCT03486392	4305303	7886339	Percent Change From Baseline in Body Weight at Week 26	liraglutide	JNJ-64565111 Dose Level 1|JNJ-64565111 Dose Level 2|JNJ-64565111 Dose Level 3|Liraglutide|Placebo	Drug|Drug|Drug|Drug|Drug	NA	Obesity	Parallel Assignment	Interventional	Treatment	Randomized	A Study to Evaluate the Safety and Efficacy of JNJ-64565111 in Non-diabetic Severely Obese Participants	5	Difference of LS Means	-8.07	0.001	Dunnett's method	-10.31	-5.84	95	Standard Error of the Mean	0.921	All	474	Completed	Phase 2
NCT03487445	4305295	7886298	Number of Participants (Per-protocol Subgroup) With a Pharmacodynamic Response as Assessed by the Inhibition of Platelet Aggregation	NA	ACT-246475	Drug	myocardial infarction|infarction	Acute Myocardial Infarction	Parallel Assignment	Interventional	Treatment	Randomized	A Medical Research Study to Evaluate the Effects of ACT-246475 in Adults With Heart Attack	2		NA	0.0201	One-sided Z-test					NA	All	48	Completed	Phase 2
NCT03487445	4305296	7886298	Number of Participants (Per-protocol Subgroup) With a Pharmacodynamic Response as Assessed by the Inhibition of Platelet Aggregation	NA	ACT-246475	Drug	myocardial infarction|infarction	Acute Myocardial Infarction	Parallel Assignment	Interventional	Treatment	Randomized	A Medical Research Study to Evaluate the Effects of ACT-246475 in Adults With Heart Attack	2		NA	0.228	One-sided Z-test					NA	All	48	Completed	Phase 2
NCT03487445	4305299	7886299	Number of Participants With a Pharmacodynamic Response as Assessed by the Inhibition of Platelet Aggregation	NA	ACT-246475	Drug	myocardial infarction|infarction	Acute Myocardial Infarction	Parallel Assignment	Interventional	Treatment	Randomized	A Medical Research Study to Evaluate the Effects of ACT-246475 in Adults With Heart Attack	2		NA	0.142	one-sided z-test					NA	All	48	Completed	Phase 2
NCT03487445	4305300	7886299	Number of Participants With a Pharmacodynamic Response as Assessed by the Inhibition of Platelet Aggregation	NA	ACT-246475	Drug	myocardial infarction|infarction	Acute Myocardial Infarction	Parallel Assignment	Interventional	Treatment	Randomized	A Medical Research Study to Evaluate the Effects of ACT-246475 in Adults With Heart Attack	2		NA	0.001	one-sided z-test					NA	All	48	Completed	Phase 2
NCT03487445	4305297	7886299	Number of Participants With a Pharmacodynamic Response as Assessed by the Inhibition of Platelet Aggregation	NA	ACT-246475	Drug	myocardial infarction|infarction	Acute Myocardial Infarction	Parallel Assignment	Interventional	Treatment	Randomized	A Medical Research Study to Evaluate the Effects of ACT-246475 in Adults With Heart Attack	2		NA	0.009	one-sided z-test					NA	All	48	Completed	Phase 2
NCT03487445	4305298	7886299	Number of Participants With a Pharmacodynamic Response as Assessed by the Inhibition of Platelet Aggregation	NA	ACT-246475	Drug	myocardial infarction|infarction	Acute Myocardial Infarction	Parallel Assignment	Interventional	Treatment	Randomized	A Medical Research Study to Evaluate the Effects of ACT-246475 in Adults With Heart Attack	2		NA	0.0001	one-sided z-test					NA	All	48	Completed	Phase 2
NCT03488108	4305291	7886231	Change in Cumulative Thickness	minoxidil	Platelet Rich Plasma|Minoxidil Foam	Other|Drug	alopecia areata|alopecia	Alopecia	Crossover Assignment	Interventional	Treatment	Randomized	Platelet Rich Plasma Versus Minoxidil Foam for Treatment of Androgenic Alopecia in Women	2		NA	0.005	Wilcoxon (Mann-Whitney)					NA	Female	20	Completed	Phase 1/Phase 2
NCT03488108	4305292	7886232	Change in Terminal Hair Density	minoxidil	Platelet Rich Plasma|Minoxidil Foam	Other|Drug	alopecia areata|alopecia	Alopecia	Crossover Assignment	Interventional	Treatment	Randomized	Platelet Rich Plasma Versus Minoxidil Foam for Treatment of Androgenic Alopecia in Women	2		NA	0.003	Wilcoxon (Mann-Whitney)					NA	Female	20	Completed	Phase 1/Phase 2
NCT03488108	4305293	7886233	Change in Vellus Hair Density	minoxidil	Platelet Rich Plasma|Minoxidil Foam	Other|Drug	alopecia areata|alopecia	Alopecia	Crossover Assignment	Interventional	Treatment	Randomized	Platelet Rich Plasma Versus Minoxidil Foam for Treatment of Androgenic Alopecia in Women	2		NA	0.9	Wilcoxon (Mann-Whitney)					NA	Female	20	Completed	Phase 1/Phase 2
NCT03488108	4305294	7886234	Change in Hair Count	minoxidil	Platelet Rich Plasma|Minoxidil Foam	Other|Drug	alopecia areata|alopecia	Alopecia	Crossover Assignment	Interventional	Treatment	Randomized	Platelet Rich Plasma Versus Minoxidil Foam for Treatment of Androgenic Alopecia in Women	2		NA	0.009	Wilcoxon (Mann-Whitney)					NA	Female	20	Completed	Phase 1/Phase 2
NCT03489850	4305287	7886180	Ventral Striatum Activation	ibudilast	Ibudilast|Placebo	Drug|Other	alcoholism|alcohol drinking	Alcohol Use Disorder	Parallel Assignment	Interventional	Treatment	Randomized	Ibudilast and Withdrawal-Related Dysphoria	2	F	7.36	0.05	ANCOVA					NA	All	52	Completed	Phase 2
NCT03489850	4305288	7886181	Any Drinking	ibudilast	Ibudilast|Placebo	Drug|Other	alcoholism|alcohol drinking	Alcohol Use Disorder	Parallel Assignment	Interventional	Treatment	Randomized	Ibudilast and Withdrawal-Related Dysphoria	2	Odds Ratio (OR)	0.83	0.05	Generalized Estimating Equation	0.47	1.48	95		NA	All	52	Completed	Phase 2
NCT03489850	4305289	7886182	Heavy Drinking	ibudilast	Ibudilast|Placebo	Drug|Other	alcoholism|alcohol drinking	Alcohol Use Disorder	Parallel Assignment	Interventional	Treatment	Randomized	Ibudilast and Withdrawal-Related Dysphoria	2	Odds Ratio (OR)	0.55	0.05	Generalized Estimating Equation	0.3	0.98	95		NA	All	52	Completed	Phase 2
NCT03489850	4305290	7886183	Negative Affect	ibudilast	Ibudilast|Placebo	Drug|Other	alcoholism|alcohol drinking	Alcohol Use Disorder	Parallel Assignment	Interventional	Treatment	Randomized	Ibudilast and Withdrawal-Related Dysphoria	2	Parameter Estimate	0.34	0.62	Generalized Estimating Equation	-1.01	1.69	95	Standard Error of the Mean	0.69	All	52	Completed	Phase 2
NCT03489863	4305286	7886179	P2Y12 Reaction Unit (PRU)	prasugrel hydrochloride|ticagrelor	Prasugrel|Ticagrelor	Drug|Drug	coronary artery disease|myocardial ischemia|coronary disease	Coronary Artery Disease	Parallel Assignment	Interventional	Treatment	Randomized	Prasugrel Versus Ticagrelor in Patients With CYP2C19 Loss-of-function: a Validation Study	2	Mean Difference (Net)	-18	0.05	ANCOVA	-38	2	95		NA	All	14	Completed	Phase 4
NCT03490981	4305278	7886138	Ability to Participate in Social Roles and Activities - Short Form (APSRA) to Assess Change at Follow up	NA	Treatment as usual (TAU)|Brief Cognitive Behavioral Therapy for Chronic Pain (Brief CBT-CP)	Other|Behavioral	musculoskeletal pain|chronic pain	Chronic Pain|Musculoskeletal Pain	Parallel Assignment	Interventional	Treatment	Randomized	Brief Cognitive Behavioral Therapy for Chronic Pain	2	Mean Difference (Final Values)	0.96	0.57	ANCOVA				Standard Error of the Mean	1.67	All	30	Completed	N/A
NCT03490981	4305279	7886139	World Health Organization Quality of Life - BREF (WHOQOL-BREF) to Assess Change at Follow up	NA	Treatment as usual (TAU)|Brief Cognitive Behavioral Therapy for Chronic Pain (Brief CBT-CP)	Other|Behavioral	musculoskeletal pain|chronic pain	Chronic Pain|Musculoskeletal Pain	Parallel Assignment	Interventional	Treatment	Randomized	Brief Cognitive Behavioral Therapy for Chronic Pain	2	Mean Difference (Final Values)	-0.8	0.87	ANCOVA				Standard Error of the Mean	4.82	All	30	Completed	N/A
NCT03490981	4305280	7886140	Pain Catastrophizing Scale (PCS) to Assess Change at Follow up	NA	Treatment as usual (TAU)|Brief Cognitive Behavioral Therapy for Chronic Pain (Brief CBT-CP)	Other|Behavioral	musculoskeletal pain|chronic pain	Chronic Pain|Musculoskeletal Pain	Parallel Assignment	Interventional	Treatment	Randomized	Brief Cognitive Behavioral Therapy for Chronic Pain	2	Mean Difference (Final Values)	4.31	0.272	ANCOVA				Standard Error of the Mean	3.84	All	30	Completed	N/A
NCT03490981	4305281	7886141	Pain Self-Efficacy Questionnaire (PSEQ) to Assess Change at Follow up	NA	Treatment as usual (TAU)|Brief Cognitive Behavioral Therapy for Chronic Pain (Brief CBT-CP)	Other|Behavioral	musculoskeletal pain|chronic pain	Chronic Pain|Musculoskeletal Pain	Parallel Assignment	Interventional	Treatment	Randomized	Brief Cognitive Behavioral Therapy for Chronic Pain	2	Mean Difference (Final Values)	-2.05	0.492	ANCOVA				Standard Error of the Mean	2.94	All	30	Completed	N/A
NCT03490981	4305282	7886142	Pain Numeric Rating Scale (NRS) to Assess Change at Follow up	NA	Treatment as usual (TAU)|Brief Cognitive Behavioral Therapy for Chronic Pain (Brief CBT-CP)	Other|Behavioral	musculoskeletal pain|chronic pain	Chronic Pain|Musculoskeletal Pain	Parallel Assignment	Interventional	Treatment	Randomized	Brief Cognitive Behavioral Therapy for Chronic Pain	2	Mean Difference (Final Values)	1.13	0.205	ANCOVA				Standard Error of the Mean	0.205	All	30	Completed	N/A
NCT03490981	4305283	7886143	Generalized Anxiety Disorder-7 (GAD-7) to Assess Change at Follow up	NA	Treatment as usual (TAU)|Brief Cognitive Behavioral Therapy for Chronic Pain (Brief CBT-CP)	Other|Behavioral	musculoskeletal pain|chronic pain	Chronic Pain|Musculoskeletal Pain	Parallel Assignment	Interventional	Treatment	Randomized	Brief Cognitive Behavioral Therapy for Chronic Pain	2	Mean Difference (Final Values)	-0.61	0.646	ANCOVA				Standard Error of the Mean	1.31	All	30	Completed	N/A
NCT03490981	4305284	7886144	Patient Health Questionnaire-9 (PHQ-9) to Assess Change at Follow up	NA	Treatment as usual (TAU)|Brief Cognitive Behavioral Therapy for Chronic Pain (Brief CBT-CP)	Other|Behavioral	musculoskeletal pain|chronic pain	Chronic Pain|Musculoskeletal Pain	Parallel Assignment	Interventional	Treatment	Randomized	Brief Cognitive Behavioral Therapy for Chronic Pain	2	Mean Difference (Final Values)	1.12	0.342	ANCOVA				Standard Error of the Mean	1.16	All	30	Completed	N/A
NCT03490981	4305285	7886145	West Haven-Yale Multidimensional Pain Inventory - Interference (WHYMPI-I) to Assess Change at Follow up	NA	Treatment as usual (TAU)|Brief Cognitive Behavioral Therapy for Chronic Pain (Brief CBT-CP)	Other|Behavioral	musculoskeletal pain|chronic pain	Chronic Pain|Musculoskeletal Pain	Parallel Assignment	Interventional	Treatment	Randomized	Brief Cognitive Behavioral Therapy for Chronic Pain	2	Mean Difference (Final Values)	0.33	0.486	ANCOVA				Standard Error of the Mean	0.47	All	30	Completed	N/A
NCT03491553	4305258	7886128	Percentage of Participants With ≥ 1 log10 IU/mL Decline in Serum qHBsAg From Baseline at Week 48	NA	Selgantolimod|Placebo|Hepatitis B virus (HBV) OAV Therapy	Drug|Drug|Drug	hepatitis b, chronic|hepatitis|hepatitis, chronic|hepatitis a|hepatitis b	Chronic Hepatitis B	Parallel Assignment	Interventional	Treatment	Randomized	Safety, Tolerability and Antiviral Activity of Selgantolimod in Virally-Suppressed Adults With Chronic Hepatitis B	6	Percentage Difference	10	NA		-47.2	47.1	95		NA	All	48	Completed	Phase 2
NCT03491553	4305260	7886128	Percentage of Participants With ≥ 1 log10 IU/mL Decline in Serum qHBsAg From Baseline at Week 48	NA	Selgantolimod|Placebo|Hepatitis B virus (HBV) OAV Therapy	Drug|Drug|Drug	hepatitis b, chronic|hepatitis|hepatitis, chronic|hepatitis a|hepatitis b	Chronic Hepatitis B	Parallel Assignment	Interventional	Treatment	Randomized	Safety, Tolerability and Antiviral Activity of Selgantolimod in Virally-Suppressed Adults With Chronic Hepatitis B	6	Percentage Difference	0	NA				95		NA	All	48	Completed	Phase 2
NCT03491553	4305259	7886128	Percentage of Participants With ≥ 1 log10 IU/mL Decline in Serum qHBsAg From Baseline at Week 48	NA	Selgantolimod|Placebo|Hepatitis B virus (HBV) OAV Therapy	Drug|Drug|Drug	hepatitis b, chronic|hepatitis|hepatitis, chronic|hepatitis a|hepatitis b	Chronic Hepatitis B	Parallel Assignment	Interventional	Treatment	Randomized	Safety, Tolerability and Antiviral Activity of Selgantolimod in Virally-Suppressed Adults With Chronic Hepatitis B	6	Percentage Difference	0	NA				95		NA	All	48	Completed	Phase 2
NCT03491553	4305261	7886128	Percentage of Participants With ≥ 1 log10 IU/mL Decline in Serum qHBsAg From Baseline at Week 48	NA	Selgantolimod|Placebo|Hepatitis B virus (HBV) OAV Therapy	Drug|Drug|Drug	hepatitis b, chronic|hepatitis|hepatitis, chronic|hepatitis a|hepatitis b	Chronic Hepatitis B	Parallel Assignment	Interventional	Treatment	Randomized	Safety, Tolerability and Antiviral Activity of Selgantolimod in Virally-Suppressed Adults With Chronic Hepatitis B	6	Percentage Difference	0	NA				95		NA	All	48	Completed	Phase 2
NCT03491553	4305265	7886129	Percentage of Participants With ≥ 1 log10 IU/mL Decline in Serum qHBsAg From Baseline at Week 12	NA	Selgantolimod|Placebo|Hepatitis B virus (HBV) OAV Therapy	Drug|Drug|Drug	hepatitis b, chronic|hepatitis|hepatitis, chronic|hepatitis a|hepatitis b	Chronic Hepatitis B	Parallel Assignment	Interventional	Treatment	Randomized	Safety, Tolerability and Antiviral Activity of Selgantolimod in Virally-Suppressed Adults With Chronic Hepatitis B	6	Percentage Difference	0	NA				95		NA	All	48	Completed	Phase 2
NCT03491553	4305263	7886129	Percentage of Participants With ≥ 1 log10 IU/mL Decline in Serum qHBsAg From Baseline at Week 12	NA	Selgantolimod|Placebo|Hepatitis B virus (HBV) OAV Therapy	Drug|Drug|Drug	hepatitis b, chronic|hepatitis|hepatitis, chronic|hepatitis a|hepatitis b	Chronic Hepatitis B	Parallel Assignment	Interventional	Treatment	Randomized	Safety, Tolerability and Antiviral Activity of Selgantolimod in Virally-Suppressed Adults With Chronic Hepatitis B	6	Percentage Difference	0	NA				95		NA	All	48	Completed	Phase 2
NCT03491553	4305264	7886129	Percentage of Participants With ≥ 1 log10 IU/mL Decline in Serum qHBsAg From Baseline at Week 12	NA	Selgantolimod|Placebo|Hepatitis B virus (HBV) OAV Therapy	Drug|Drug|Drug	hepatitis b, chronic|hepatitis|hepatitis, chronic|hepatitis a|hepatitis b	Chronic Hepatitis B	Parallel Assignment	Interventional	Treatment	Randomized	Safety, Tolerability and Antiviral Activity of Selgantolimod in Virally-Suppressed Adults With Chronic Hepatitis B	6	Percentage Difference	0	NA				95		NA	All	48	Completed	Phase 2
NCT03491553	4305262	7886129	Percentage of Participants With ≥ 1 log10 IU/mL Decline in Serum qHBsAg From Baseline at Week 12	NA	Selgantolimod|Placebo|Hepatitis B virus (HBV) OAV Therapy	Drug|Drug|Drug	hepatitis b, chronic|hepatitis|hepatitis, chronic|hepatitis a|hepatitis b	Chronic Hepatitis B	Parallel Assignment	Interventional	Treatment	Randomized	Safety, Tolerability and Antiviral Activity of Selgantolimod in Virally-Suppressed Adults With Chronic Hepatitis B	6	Percentage Difference	0	NA				95		NA	All	48	Completed	Phase 2
NCT03491553	4305266	7886130	Percentage of Participants With ≥ 1 log10 IU/mL Decline in Serum qHBsAg From Baseline at Week 8	NA	Selgantolimod|Placebo|Hepatitis B virus (HBV) OAV Therapy	Drug|Drug|Drug	hepatitis b, chronic|hepatitis|hepatitis, chronic|hepatitis a|hepatitis b	Chronic Hepatitis B	Parallel Assignment	Interventional	Treatment	Randomized	Safety, Tolerability and Antiviral Activity of Selgantolimod in Virally-Suppressed Adults With Chronic Hepatitis B	6	Percentage Difference	0	NA				95		NA	All	48	Completed	Phase 2
NCT03491553	4305267	7886130	Percentage of Participants With ≥ 1 log10 IU/mL Decline in Serum qHBsAg From Baseline at Week 8	NA	Selgantolimod|Placebo|Hepatitis B virus (HBV) OAV Therapy	Drug|Drug|Drug	hepatitis b, chronic|hepatitis|hepatitis, chronic|hepatitis a|hepatitis b	Chronic Hepatitis B	Parallel Assignment	Interventional	Treatment	Randomized	Safety, Tolerability and Antiviral Activity of Selgantolimod in Virally-Suppressed Adults With Chronic Hepatitis B	6	Percentage Difference	0	NA				95		NA	All	48	Completed	Phase 2
NCT03491553	4305269	7886130	Percentage of Participants With ≥ 1 log10 IU/mL Decline in Serum qHBsAg From Baseline at Week 8	NA	Selgantolimod|Placebo|Hepatitis B virus (HBV) OAV Therapy	Drug|Drug|Drug	hepatitis b, chronic|hepatitis|hepatitis, chronic|hepatitis a|hepatitis b	Chronic Hepatitis B	Parallel Assignment	Interventional	Treatment	Randomized	Safety, Tolerability and Antiviral Activity of Selgantolimod in Virally-Suppressed Adults With Chronic Hepatitis B	6	Percentage Difference	0	NA				95		NA	All	48	Completed	Phase 2
NCT03491553	4305268	7886130	Percentage of Participants With ≥ 1 log10 IU/mL Decline in Serum qHBsAg From Baseline at Week 8	NA	Selgantolimod|Placebo|Hepatitis B virus (HBV) OAV Therapy	Drug|Drug|Drug	hepatitis b, chronic|hepatitis|hepatitis, chronic|hepatitis a|hepatitis b	Chronic Hepatitis B	Parallel Assignment	Interventional	Treatment	Randomized	Safety, Tolerability and Antiviral Activity of Selgantolimod in Virally-Suppressed Adults With Chronic Hepatitis B	6	Percentage Difference	0	NA				95		NA	All	48	Completed	Phase 2
NCT03491553	4305270	7886131	Percentage of Participants With ≥ 1 log10 IU/mL Decline in Serum qHBsAg From Baseline at Week 4	NA	Selgantolimod|Placebo|Hepatitis B virus (HBV) OAV Therapy	Drug|Drug|Drug	hepatitis b, chronic|hepatitis|hepatitis, chronic|hepatitis a|hepatitis b	Chronic Hepatitis B	Parallel Assignment	Interventional	Treatment	Randomized	Safety, Tolerability and Antiviral Activity of Selgantolimod in Virally-Suppressed Adults With Chronic Hepatitis B	6	Percentage Difference	0	NA				95		NA	All	48	Completed	Phase 2
NCT03491553	4305273	7886131	Percentage of Participants With ≥ 1 log10 IU/mL Decline in Serum qHBsAg From Baseline at Week 4	NA	Selgantolimod|Placebo|Hepatitis B virus (HBV) OAV Therapy	Drug|Drug|Drug	hepatitis b, chronic|hepatitis|hepatitis, chronic|hepatitis a|hepatitis b	Chronic Hepatitis B	Parallel Assignment	Interventional	Treatment	Randomized	Safety, Tolerability and Antiviral Activity of Selgantolimod in Virally-Suppressed Adults With Chronic Hepatitis B	6	Percentage Difference	0	NA				95		NA	All	48	Completed	Phase 2
NCT03491553	4305272	7886131	Percentage of Participants With ≥ 1 log10 IU/mL Decline in Serum qHBsAg From Baseline at Week 4	NA	Selgantolimod|Placebo|Hepatitis B virus (HBV) OAV Therapy	Drug|Drug|Drug	hepatitis b, chronic|hepatitis|hepatitis, chronic|hepatitis a|hepatitis b	Chronic Hepatitis B	Parallel Assignment	Interventional	Treatment	Randomized	Safety, Tolerability and Antiviral Activity of Selgantolimod in Virally-Suppressed Adults With Chronic Hepatitis B	6	Percentage Difference	0	NA				95		NA	All	48	Completed	Phase 2
NCT03491553	4305271	7886131	Percentage of Participants With ≥ 1 log10 IU/mL Decline in Serum qHBsAg From Baseline at Week 4	NA	Selgantolimod|Placebo|Hepatitis B virus (HBV) OAV Therapy	Drug|Drug|Drug	hepatitis b, chronic|hepatitis|hepatitis, chronic|hepatitis a|hepatitis b	Chronic Hepatitis B	Parallel Assignment	Interventional	Treatment	Randomized	Safety, Tolerability and Antiviral Activity of Selgantolimod in Virally-Suppressed Adults With Chronic Hepatitis B	6	Percentage Difference	0	NA				95		NA	All	48	Completed	Phase 2
NCT03491553	4305275	7886132	Percentage of Participants With ≥ 1 log10 IU/mL Decline in Serum Quantitative Hepatitis B Surface Antigen (qHBsAg) From Baseline at Week 24	NA	Selgantolimod|Placebo|Hepatitis B virus (HBV) OAV Therapy	Drug|Drug|Drug	hepatitis b, chronic|hepatitis|hepatitis, chronic|hepatitis a|hepatitis b	Chronic Hepatitis B	Parallel Assignment	Interventional	Treatment	Randomized	Safety, Tolerability and Antiviral Activity of Selgantolimod in Virally-Suppressed Adults With Chronic Hepatitis B	6	Percentage Difference	0	NA				95		NA	All	48	Completed	Phase 2
NCT03491553	4305274	7886132	Percentage of Participants With ≥ 1 log10 IU/mL Decline in Serum Quantitative Hepatitis B Surface Antigen (qHBsAg) From Baseline at Week 24	NA	Selgantolimod|Placebo|Hepatitis B virus (HBV) OAV Therapy	Drug|Drug|Drug	hepatitis b, chronic|hepatitis|hepatitis, chronic|hepatitis a|hepatitis b	Chronic Hepatitis B	Parallel Assignment	Interventional	Treatment	Randomized	Safety, Tolerability and Antiviral Activity of Selgantolimod in Virally-Suppressed Adults With Chronic Hepatitis B	6	Percentage Difference	10	NA		-47.2	47.1	95		NA	All	48	Completed	Phase 2
NCT03491553	4305276	7886132	Percentage of Participants With ≥ 1 log10 IU/mL Decline in Serum Quantitative Hepatitis B Surface Antigen (qHBsAg) From Baseline at Week 24	NA	Selgantolimod|Placebo|Hepatitis B virus (HBV) OAV Therapy	Drug|Drug|Drug	hepatitis b, chronic|hepatitis|hepatitis, chronic|hepatitis a|hepatitis b	Chronic Hepatitis B	Parallel Assignment	Interventional	Treatment	Randomized	Safety, Tolerability and Antiviral Activity of Selgantolimod in Virally-Suppressed Adults With Chronic Hepatitis B	6	Percentage Difference	0	NA				95		NA	All	48	Completed	Phase 2
NCT03491553	4305277	7886132	Percentage of Participants With ≥ 1 log10 IU/mL Decline in Serum Quantitative Hepatitis B Surface Antigen (qHBsAg) From Baseline at Week 24	NA	Selgantolimod|Placebo|Hepatitis B virus (HBV) OAV Therapy	Drug|Drug|Drug	hepatitis b, chronic|hepatitis|hepatitis, chronic|hepatitis a|hepatitis b	Chronic Hepatitis B	Parallel Assignment	Interventional	Treatment	Randomized	Safety, Tolerability and Antiviral Activity of Selgantolimod in Virally-Suppressed Adults With Chronic Hepatitis B	6	Percentage Difference	0	NA				95		NA	All	48	Completed	Phase 2
NCT03492281	4305214	7886082	CFB at Week 12 in Overall Control Over Bladder Symptoms Based on Patient Global Impression of Control (PGI-Control) in All OAB Participants	tolterodine tartrate	vibegron|Vibegron placebo|Tolterodine Tartrate ER|Tolterodine placebo	Drug|Drug|Drug|Drug	urinary bladder, overactive	Overactive Bladder	Parallel Assignment	Interventional	Treatment	Randomized	A Study to Examine the Safety and Efficacy of a New Drug in Patients With Symptoms of Overactive Bladder (OAB)	3	Least Squares Mean Difference	-0.2	0.001	MMRM	-0.3	-0.1	95	Standard Error of the Mean	0.06	All	1530	Completed	Phase 3
NCT03492281	4305215	7886082	CFB at Week 12 in Overall Control Over Bladder Symptoms Based on Patient Global Impression of Control (PGI-Control) in All OAB Participants	tolterodine tartrate	vibegron|Vibegron placebo|Tolterodine Tartrate ER|Tolterodine placebo	Drug|Drug|Drug|Drug	urinary bladder, overactive	Overactive Bladder	Parallel Assignment	Interventional	Treatment	Randomized	A Study to Examine the Safety and Efficacy of a New Drug in Patients With Symptoms of Overactive Bladder (OAB)	3	Least Squares Mean Difference	-0.3	0.0001	MMRM	-0.4	-0.2	95	Standard Error of the Mean	0.05	All	1530	Completed	Phase 3
NCT03492281	4305216	7886083	CFB at Week 12 in Overall Bladder Symptoms Based on Patient Global Impression of Severity (PGI-Severity) in All OAB Participants	tolterodine tartrate	vibegron|Vibegron placebo|Tolterodine Tartrate ER|Tolterodine placebo	Drug|Drug|Drug|Drug	urinary bladder, overactive	Overactive Bladder	Parallel Assignment	Interventional	Treatment	Randomized	A Study to Examine the Safety and Efficacy of a New Drug in Patients With Symptoms of Overactive Bladder (OAB)	3	Least Squares Mean Difference	-0.1	0	MMRM	-0.2	0	95	Standard Error of the Mean	0.05	All	1530	Completed	Phase 3
NCT03492281	4305217	7886083	CFB at Week 12 in Overall Bladder Symptoms Based on Patient Global Impression of Severity (PGI-Severity) in All OAB Participants	tolterodine tartrate	vibegron|Vibegron placebo|Tolterodine Tartrate ER|Tolterodine placebo	Drug|Drug|Drug|Drug	urinary bladder, overactive	Overactive Bladder	Parallel Assignment	Interventional	Treatment	Randomized	A Study to Examine the Safety and Efficacy of a New Drug in Patients With Symptoms of Overactive Bladder (OAB)	3	Least Squares Mean Difference	-0.2	0.0001	MMRM	-0.3	-0.1	95	Standard Error of the Mean	0.04	All	1530	Completed	Phase 3
NCT03492281	4305219	7886084	Percentage of OAB Wet Participants With at Least a 50% Reduction From Baseline in Total Incontinence Episodes Per 24 Hours at Week 12	tolterodine tartrate	vibegron|Vibegron placebo|Tolterodine Tartrate ER|Tolterodine placebo	Drug|Drug|Drug|Drug	urinary bladder, overactive	Overactive Bladder	Parallel Assignment	Interventional	Treatment	Randomized	A Study to Examine the Safety and Efficacy of a New Drug in Patients With Symptoms of Overactive Bladder (OAB)	3	Difference in percentage	11.7	0.001	Cochran-Mantel-Haenszel	4.7	18.6	95		NA	All	1530	Completed	Phase 3
NCT03492281	4305218	7886084	Percentage of OAB Wet Participants With at Least a 50% Reduction From Baseline in Total Incontinence Episodes Per 24 Hours at Week 12	tolterodine tartrate	vibegron|Vibegron placebo|Tolterodine Tartrate ER|Tolterodine placebo	Drug|Drug|Drug|Drug	urinary bladder, overactive	Overactive Bladder	Parallel Assignment	Interventional	Treatment	Randomized	A Study to Examine the Safety and Efficacy of a New Drug in Patients With Symptoms of Overactive Bladder (OAB)	3	Difference in percentage	11.5	0	Cochran-Mantel-Haenszel	4.2	18.9	95		NA	All	1530	Completed	Phase 3
NCT03492281	4305220	7886085	Percentage of All OAB Participants With an Average Number of Micturitions < 8 Per 24 Hours at Week 12	tolterodine tartrate	vibegron|Vibegron placebo|Tolterodine Tartrate ER|Tolterodine placebo	Drug|Drug|Drug|Drug	urinary bladder, overactive	Overactive Bladder	Parallel Assignment	Interventional	Treatment	Randomized	A Study to Examine the Safety and Efficacy of a New Drug in Patients With Symptoms of Overactive Bladder (OAB)	3	Difference in percentage	6.9	0	Cochran-Mantel-Haenszel	0.9	12.8	95		NA	All	1530	Completed	Phase 3
NCT03492281	4305221	7886085	Percentage of All OAB Participants With an Average Number of Micturitions < 8 Per 24 Hours at Week 12	tolterodine tartrate	vibegron|Vibegron placebo|Tolterodine Tartrate ER|Tolterodine placebo	Drug|Drug|Drug|Drug	urinary bladder, overactive	Overactive Bladder	Parallel Assignment	Interventional	Treatment	Randomized	A Study to Examine the Safety and Efficacy of a New Drug in Patients With Symptoms of Overactive Bladder (OAB)	3	Difference in percentage	12.4	0.0001	Cochran-Mantel-Haenszel	6.7	18.1	95		NA	All	1530	Completed	Phase 3
NCT03492281	4305222	7886086	CFB at Week 12 in the Symptom Bother Score From the OAB-q LF (1-week Recall) in All OAB Participants	tolterodine tartrate	vibegron|Vibegron placebo|Tolterodine Tartrate ER|Tolterodine placebo	Drug|Drug|Drug|Drug	urinary bladder, overactive	Overactive Bladder	Parallel Assignment	Interventional	Treatment	Randomized	A Study to Examine the Safety and Efficacy of a New Drug in Patients With Symptoms of Overactive Bladder (OAB)	3	Least Squares Mean Difference	-4.6	0.001	MMRM	-7.1	-2.2	95	Standard Error of the Mean	1.25	All	1530	Completed	Phase 3
NCT03492281	4305223	7886086	CFB at Week 12 in the Symptom Bother Score From the OAB-q LF (1-week Recall) in All OAB Participants	tolterodine tartrate	vibegron|Vibegron placebo|Tolterodine Tartrate ER|Tolterodine placebo	Drug|Drug|Drug|Drug	urinary bladder, overactive	Overactive Bladder	Parallel Assignment	Interventional	Treatment	Randomized	A Study to Examine the Safety and Efficacy of a New Drug in Patients With Symptoms of Overactive Bladder (OAB)	3	Least Squares Mean Difference	-6.9	0.0001	MMRM	-9.2	-4.6	95	Standard Error of the Mean	1.17	All	1530	Completed	Phase 3
NCT03492281	4305224	7886087	CFB at Week 12 in the Health-related Quality of Life (HRQL) Total Score From the OAB-q LF (1-week Recall) in All OAB Participants	tolterodine tartrate	vibegron|Vibegron placebo|Tolterodine Tartrate ER|Tolterodine placebo	Drug|Drug|Drug|Drug	urinary bladder, overactive	Overactive Bladder	Parallel Assignment	Interventional	Treatment	Randomized	A Study to Examine the Safety and Efficacy of a New Drug in Patients With Symptoms of Overactive Bladder (OAB)	3	Least Squares Mean Difference	2.9	0	MMRM	0.6	5.1	95	Standard Error of the Mean	1.13	All	1530	Completed	Phase 3
NCT03492281	4305225	7886087	CFB at Week 12 in the Health-related Quality of Life (HRQL) Total Score From the OAB-q LF (1-week Recall) in All OAB Participants	tolterodine tartrate	vibegron|Vibegron placebo|Tolterodine Tartrate ER|Tolterodine placebo	Drug|Drug|Drug|Drug	urinary bladder, overactive	Overactive Bladder	Parallel Assignment	Interventional	Treatment	Randomized	A Study to Examine the Safety and Efficacy of a New Drug in Patients With Symptoms of Overactive Bladder (OAB)	3	Least Squares Mean Difference	3.8	0.001	MMRM	1.7	5.8	95	Standard Error of the Mean	1.06	All	1530	Completed	Phase 3
NCT03492281	4305226	7886088	CFB at Week 12 in the Average Volume Voided Per Micturition in All OAB Participants	tolterodine tartrate	vibegron|Vibegron placebo|Tolterodine Tartrate ER|Tolterodine placebo	Drug|Drug|Drug|Drug	urinary bladder, overactive	Overactive Bladder	Parallel Assignment	Interventional	Treatment	Randomized	A Study to Examine the Safety and Efficacy of a New Drug in Patients With Symptoms of Overactive Bladder (OAB)	3	Least Squares Mean Difference	13.3	0.001	MMRM	5.9	20.7	95	Standard Error of the Mean	3.76	All	1530	Completed	Phase 3
NCT03492281	4305227	7886088	CFB at Week 12 in the Average Volume Voided Per Micturition in All OAB Participants	tolterodine tartrate	vibegron|Vibegron placebo|Tolterodine Tartrate ER|Tolterodine placebo	Drug|Drug|Drug|Drug	urinary bladder, overactive	Overactive Bladder	Parallel Assignment	Interventional	Treatment	Randomized	A Study to Examine the Safety and Efficacy of a New Drug in Patients With Symptoms of Overactive Bladder (OAB)	3	Least Squares Mean Difference	21.2	0.0001	MMRM	14.3	28.1	95	Standard Error of the Mean	3.52	All	1530	Completed	Phase 3
NCT03492281	4305229	7886089	CFB at Week 12 in the Coping Score From the Overactive Bladder Questionnaire Long Form (OAB-q LF, 1-week Recall) in All OAB Participants	tolterodine tartrate	vibegron|Vibegron placebo|Tolterodine Tartrate ER|Tolterodine placebo	Drug|Drug|Drug|Drug	urinary bladder, overactive	Overactive Bladder	Parallel Assignment	Interventional	Treatment	Randomized	A Study to Examine the Safety and Efficacy of a New Drug in Patients With Symptoms of Overactive Bladder (OAB)	3	Least Squares Mean Difference	3.6	0	MMRM	1.2	6	95	Standard Error of the Mean	1.24	All	1530	Completed	Phase 3
NCT03492281	4305228	7886089	CFB at Week 12 in the Coping Score From the Overactive Bladder Questionnaire Long Form (OAB-q LF, 1-week Recall) in All OAB Participants	tolterodine tartrate	vibegron|Vibegron placebo|Tolterodine Tartrate ER|Tolterodine placebo	Drug|Drug|Drug|Drug	urinary bladder, overactive	Overactive Bladder	Parallel Assignment	Interventional	Treatment	Randomized	A Study to Examine the Safety and Efficacy of a New Drug in Patients With Symptoms of Overactive Bladder (OAB)	3	Least Squares Mean Difference	3.1	0	MMRM	0.5	5.7	95	Standard Error of the Mean	1.32	All	1530	Completed	Phase 3
NCT03492281	4305230	7886090	CFB at Week 12 in the Average Number of Total Incontinence Episodes Over 24 Hours in OAB Wet Participants	tolterodine tartrate	vibegron|Vibegron placebo|Tolterodine Tartrate ER|Tolterodine placebo	Drug|Drug|Drug|Drug	urinary bladder, overactive	Overactive Bladder	Parallel Assignment	Interventional	Treatment	Randomized	A Study to Examine the Safety and Efficacy of a New Drug in Patients With Symptoms of Overactive Bladder (OAB)	3	Least Squares Mean Difference	-0.5	0	MMRM	-0.8	-0.1	95	Standard Error of the Mean	0.17	All	1530	Completed	Phase 3
NCT03492281	4305231	7886090	CFB at Week 12 in the Average Number of Total Incontinence Episodes Over 24 Hours in OAB Wet Participants	tolterodine tartrate	vibegron|Vibegron placebo|Tolterodine Tartrate ER|Tolterodine placebo	Drug|Drug|Drug|Drug	urinary bladder, overactive	Overactive Bladder	Parallel Assignment	Interventional	Treatment	Randomized	A Study to Examine the Safety and Efficacy of a New Drug in Patients With Symptoms of Overactive Bladder (OAB)	3	Least Squares Mean Difference	-0.7	0.0001	MMRM	-1	-0.4	95	Standard Error of the Mean	0.16	All	1530	Completed	Phase 3
NCT03492281	4305232	7886091	Percentage of All OAB Participants With at Least a 50% Reduction From Baseline in Urgency Episodes Per 24 Hours at Week 12	tolterodine tartrate	vibegron|Vibegron placebo|Tolterodine Tartrate ER|Tolterodine placebo	Drug|Drug|Drug|Drug	urinary bladder, overactive	Overactive Bladder	Parallel Assignment	Interventional	Treatment	Randomized	A Study to Examine the Safety and Efficacy of a New Drug in Patients With Symptoms of Overactive Bladder (OAB)	3	Difference in percentage	3.7	0	Cochran-Mantel-Haenszel	-2.5	10	95		NA	All	1530	Completed	Phase 3
NCT03492281	4305233	7886091	Percentage of All OAB Participants With at Least a 50% Reduction From Baseline in Urgency Episodes Per 24 Hours at Week 12	tolterodine tartrate	vibegron|Vibegron placebo|Tolterodine Tartrate ER|Tolterodine placebo	Drug|Drug|Drug|Drug	urinary bladder, overactive	Overactive Bladder	Parallel Assignment	Interventional	Treatment	Randomized	A Study to Examine the Safety and Efficacy of a New Drug in Patients With Symptoms of Overactive Bladder (OAB)	3	Difference in percentage	6.8	0	Cochran-Mantel-Haenszel	0.9	12.7	95		NA	All	1530	Completed	Phase 3
NCT03492281	4305235	7886092	Percentage of OAB Wet Participants With a 100% Reduction From Baseline in UUI Episodes Per 24 Hours at Week 12	tolterodine tartrate	vibegron|Vibegron placebo|Tolterodine Tartrate ER|Tolterodine placebo	Drug|Drug|Drug|Drug	urinary bladder, overactive	Overactive Bladder	Parallel Assignment	Interventional	Treatment	Randomized	A Study to Examine the Safety and Efficacy of a New Drug in Patients With Symptoms of Overactive Bladder (OAB)	3	Difference in percentage	6.3	0	Cochran-Mantel-Haenszel	0.4	12.1	95		NA	All	1530	Completed	Phase 3
NCT03492281	4305234	7886092	Percentage of OAB Wet Participants With a 100% Reduction From Baseline in UUI Episodes Per 24 Hours at Week 12	tolterodine tartrate	vibegron|Vibegron placebo|Tolterodine Tartrate ER|Tolterodine placebo	Drug|Drug|Drug|Drug	urinary bladder, overactive	Overactive Bladder	Parallel Assignment	Interventional	Treatment	Randomized	A Study to Examine the Safety and Efficacy of a New Drug in Patients With Symptoms of Overactive Bladder (OAB)	3	Difference in percentage	1.9	0	Cochran-Mantel-Haenszel	-4.1	7.8	95		NA	All	1530	Completed	Phase 3
NCT03492281	4305237	7886093	Percentage of OAB Wet Participants With at Least a 75% Reduction From Baseline in UUI Episodes Per 24 Hours at Week 12	tolterodine tartrate	vibegron|Vibegron placebo|Tolterodine Tartrate ER|Tolterodine placebo	Drug|Drug|Drug|Drug	urinary bladder, overactive	Overactive Bladder	Parallel Assignment	Interventional	Treatment	Randomized	A Study to Examine the Safety and Efficacy of a New Drug in Patients With Symptoms of Overactive Bladder (OAB)	3	Difference in percentage	16.5	0.0001	Cochran-Mantel-Haenszel	9.7	23.4	95		NA	All	1530	Completed	Phase 3
NCT03492281	4305236	7886093	Percentage of OAB Wet Participants With at Least a 75% Reduction From Baseline in UUI Episodes Per 24 Hours at Week 12	tolterodine tartrate	vibegron|Vibegron placebo|Tolterodine Tartrate ER|Tolterodine placebo	Drug|Drug|Drug|Drug	urinary bladder, overactive	Overactive Bladder	Parallel Assignment	Interventional	Treatment	Randomized	A Study to Examine the Safety and Efficacy of a New Drug in Patients With Symptoms of Overactive Bladder (OAB)	3	Difference in percentage	9.4	0	Cochran-Mantel-Haenszel	2.1	16.7	95		NA	All	1530	Completed	Phase 3
NCT03492281	4305239	7886094	CFB at Week 12 in the Average Number of Urgency Episodes Over 24 Hours in All OAB Participants	tolterodine tartrate	vibegron|Vibegron placebo|Tolterodine Tartrate ER|Tolterodine placebo	Drug|Drug|Drug|Drug	urinary bladder, overactive	Overactive Bladder	Parallel Assignment	Interventional	Treatment	Randomized	A Study to Examine the Safety and Efficacy of a New Drug in Patients With Symptoms of Overactive Bladder (OAB)	3	Least Squares Mean Difference	-0.7	0	MMRM	-1.1	-0.2	95	Standard Error of the Mean	0.22	All	1530	Completed	Phase 3
NCT03492281	4305238	7886094	CFB at Week 12 in the Average Number of Urgency Episodes Over 24 Hours in All OAB Participants	tolterodine tartrate	vibegron|Vibegron placebo|Tolterodine Tartrate ER|Tolterodine placebo	Drug|Drug|Drug|Drug	urinary bladder, overactive	Overactive Bladder	Parallel Assignment	Interventional	Treatment	Randomized	A Study to Examine the Safety and Efficacy of a New Drug in Patients With Symptoms of Overactive Bladder (OAB)	3	Least Squares Mean Difference	-0.4	0	MMRM	-0.9	0	95	Standard Error of the Mean	0.23	All	1530	Completed	Phase 3
NCT03492281	4305240	7886095	CFB at Week 12 in the Average Number of Urge Urinary Incontinence (UUI) Episodes Per 24 Hours in OAB Wet Participants	tolterodine tartrate	vibegron|Vibegron placebo|Tolterodine Tartrate ER|Tolterodine placebo	Drug|Drug|Drug|Drug	urinary bladder, overactive	Overactive Bladder	Parallel Assignment	Interventional	Treatment	Randomized	A Study to Examine the Safety and Efficacy of a New Drug in Patients With Symptoms of Overactive Bladder (OAB)	3	Least Squares Mean Difference	-0.4	0	MMRM	-0.7	-0.1	95	Standard Error of the Mean	0.15	All	1530	Completed	Phase 3
NCT03492281	4305241	7886095	CFB at Week 12 in the Average Number of Urge Urinary Incontinence (UUI) Episodes Per 24 Hours in OAB Wet Participants	tolterodine tartrate	vibegron|Vibegron placebo|Tolterodine Tartrate ER|Tolterodine placebo	Drug|Drug|Drug|Drug	urinary bladder, overactive	Overactive Bladder	Parallel Assignment	Interventional	Treatment	Randomized	A Study to Examine the Safety and Efficacy of a New Drug in Patients With Symptoms of Overactive Bladder (OAB)	3	Least Squares Mean Difference	-0.6	0.0001	MMRM	-0.9	-0.3	95	Standard Error of the Mean	0.14	All	1530	Completed	Phase 3
NCT03492281	4305243	7886096	Change From Baseline (CFB) at Week 12 in the Average Number of Micturitions Per 24 Hours in All Overactive Bladder (OAB) Participants	tolterodine tartrate	vibegron|Vibegron placebo|Tolterodine Tartrate ER|Tolterodine placebo	Drug|Drug|Drug|Drug	urinary bladder, overactive	Overactive Bladder	Parallel Assignment	Interventional	Treatment	Randomized	A Study to Examine the Safety and Efficacy of a New Drug in Patients With Symptoms of Overactive Bladder (OAB)	3	Least Squares Mean Difference	-0.5	0.001	Mixed Model for Repeated Measures (MMRM)	-0.8	-0.2	95	Standard Error of the Mean	0.15	All	1530	Completed	Phase 3
NCT03492281	4305242	7886096	Change From Baseline (CFB) at Week 12 in the Average Number of Micturitions Per 24 Hours in All Overactive Bladder (OAB) Participants	tolterodine tartrate	vibegron|Vibegron placebo|Tolterodine Tartrate ER|Tolterodine placebo	Drug|Drug|Drug|Drug	urinary bladder, overactive	Overactive Bladder	Parallel Assignment	Interventional	Treatment	Randomized	A Study to Examine the Safety and Efficacy of a New Drug in Patients With Symptoms of Overactive Bladder (OAB)	3	Least Squares Mean Difference	-0.3	0	MMRM	-0.6	0.1	95	Standard Error of the Mean	0.16	All	1530	Completed	Phase 3
NCT03493386	4305204	7886066	Part 2: Cmax of Daprodustat	glycine	Daprodustat 2 mg tablet|Daprodustat 4 mg tablet	Drug|Drug	NA	Anaemia	Crossover Assignment	Interventional	Treatment	Randomized	Daprodustat Bioequivalence and Food Effect Study	4	Ratio of geomtric mean	0.89	NA		0.73	1.08	90		NA	Male	64	Completed	Phase 1
NCT03493386	4305206	7886067	Part 2:AUC[0-t] andAUC [0-inf] of Daprodustat	glycine	Daprodustat 2 mg tablet|Daprodustat 4 mg tablet	Drug|Drug	NA	Anaemia	Crossover Assignment	Interventional	Treatment	Randomized	Daprodustat Bioequivalence and Food Effect Study	4	Ratio of geometric mean	0.91	NA		0.82	1.01	90		NA	Male	64	Completed	Phase 1
NCT03493386	4305205	7886067	Part 2:AUC[0-t] andAUC [0-inf] of Daprodustat	glycine	Daprodustat 2 mg tablet|Daprodustat 4 mg tablet	Drug|Drug	NA	Anaemia	Crossover Assignment	Interventional	Treatment	Randomized	Daprodustat Bioequivalence and Food Effect Study	4	Ratio of geometric mean	0.91	NA		0.82	1.01	90		NA	Male	64	Completed	Phase 1
NCT03493386	4305207	7886074	Part 1:Maximum Observed Drug Concentration (Cmax) of Daprodustat	glycine	Daprodustat 2 mg tablet|Daprodustat 4 mg tablet	Drug|Drug	NA	Anaemia	Crossover Assignment	Interventional	Treatment	Randomized	Daprodustat Bioequivalence and Food Effect Study	4	Ratio of geometric mean	1.04	NA		0.97	1.12	90		NA	Male	64	Completed	Phase 1
NCT03493386	4305208	7886075	Part 1:Area Under Plasma Concentration-time Curve (AUC) From Zero Hours to Last Measurable Concentration (AUC[0-t]) and AUC From Zero Hours Extrapolated to Infinity AUC [0-inf] of Daprodustat	glycine	Daprodustat 2 mg tablet|Daprodustat 4 mg tablet	Drug|Drug	NA	Anaemia	Crossover Assignment	Interventional	Treatment	Randomized	Daprodustat Bioequivalence and Food Effect Study	4	Ratio of geometric mean	1.02	NA		0.97	1.07	90		NA	Male	64	Completed	Phase 1
NCT03493386	4305209	7886075	Part 1:Area Under Plasma Concentration-time Curve (AUC) From Zero Hours to Last Measurable Concentration (AUC[0-t]) and AUC From Zero Hours Extrapolated to Infinity AUC [0-inf] of Daprodustat	glycine	Daprodustat 2 mg tablet|Daprodustat 4 mg tablet	Drug|Drug	NA	Anaemia	Crossover Assignment	Interventional	Treatment	Randomized	Daprodustat Bioequivalence and Food Effect Study	4	Ratio of geometric mean	1.02	NA		0.97	1.07	90		NA	Male	64	Completed	Phase 1
NCT03493815	4305192	7885990	Number of Participants Satisfied With IUD at 6 Months	NA	Transabdominal Ultrasound Guided IUD Insertion|Traditional Blind IUD Insertion	Procedure|Procedure	NA	IUD Not Visible	Parallel Assignment	Interventional	Diagnostic	Randomized	A RCT of Ultrasound Guided IUD Insertion	2		NA	0.7	Fisher Exact					NA	Female	85	Completed	N/A
NCT03493815	4305193	7885991	Change in Pain Score	NA	Transabdominal Ultrasound Guided IUD Insertion|Traditional Blind IUD Insertion	Procedure|Procedure	NA	IUD Not Visible	Parallel Assignment	Interventional	Diagnostic	Randomized	A RCT of Ultrasound Guided IUD Insertion	2		NA	0.76	t-test, 2 sided					NA	Female	85	Completed	N/A
NCT03493815	4305194	7885992	Number of Participants With Malpositioned IUD at 4-6 Week Visit	NA	Transabdominal Ultrasound Guided IUD Insertion|Traditional Blind IUD Insertion	Procedure|Procedure	NA	IUD Not Visible	Parallel Assignment	Interventional	Diagnostic	Randomized	A RCT of Ultrasound Guided IUD Insertion	2	Risk Ratio (RR)	0.58	0.41	binary regression w/ comp log-log link	0.15	2.18	95		NA	Female	85	Completed	N/A
NCT03493815	4305195	7885993	Number of Participants Who Had IUD Removed Within 6 Months	NA	Transabdominal Ultrasound Guided IUD Insertion|Traditional Blind IUD Insertion	Procedure|Procedure	NA	IUD Not Visible	Parallel Assignment	Interventional	Diagnostic	Randomized	A RCT of Ultrasound Guided IUD Insertion	2	Risk Ratio (RR)	0.73	0.51	binary regression w/ comp log-log link	0.28	1.9	95		NA	Female	85	Completed	N/A
NCT03493854	4305189	7885986	Percentage of Participants With Total Pathological Complete Response (tpCR), According to Local Pathologist Assessment	pertuzumab|hormones|paclitaxel|docetaxel|cyclophosphamide|doxorubicin|trastuzumab	Cyclophosphamide|Doxorubicin|Docetaxel|Paclitaxel|Pertuzumab IV|FDC of Pertuzumab and Trastuzumab SC|Trastuzumab IV|Trastuzumab SC|Surgery|Post-operative Radiotherapy|Hormone Therapy	Drug|Drug|Drug|Drug|Drug|Drug|Drug|Drug|Procedure|Radiation|Drug	breast neoplasms	Early Breast Cancer	Parallel Assignment	Interventional	Treatment	Randomized	A Study to Evaluate the Pharmacokinetics, Efficacy, and Safety of Subcutaneous Administration of the Fixed-Dose Combination of Pertuzumab and Trastuzumab in Combination With Chemotherapy in Participants With HER2-Positive Early Breast Cancer	2	Difference in tpCR Rate	0.15	NA		-8.67	8.97	95		NA	All	500	Active, not recruiting	Phase 3
NCT03493854	4305190	7885987	Ctrough of Trastuzumab During Cycle 7 (Pre-Dose Cycle 8)	pertuzumab|hormones|paclitaxel|docetaxel|cyclophosphamide|doxorubicin|trastuzumab	Cyclophosphamide|Doxorubicin|Docetaxel|Paclitaxel|Pertuzumab IV|FDC of Pertuzumab and Trastuzumab SC|Trastuzumab IV|Trastuzumab SC|Surgery|Post-operative Radiotherapy|Hormone Therapy	Drug|Drug|Drug|Drug|Drug|Drug|Drug|Drug|Procedure|Radiation|Drug	breast neoplasms	Early Breast Cancer	Parallel Assignment	Interventional	Treatment	Randomized	A Study to Evaluate the Pharmacokinetics, Efficacy, and Safety of Subcutaneous Administration of the Fixed-Dose Combination of Pertuzumab and Trastuzumab in Combination With Chemotherapy in Participants With HER2-Positive Early Breast Cancer	2	Geometric Mean Ratio	1.33	NA		1.24	1.43	90		NA	All	500	Active, not recruiting	Phase 3
NCT03493854	4305191	7885988	Trough Serum Concentration (Ctrough) of Pertuzumab During Cycle 7 (Pre-Dose Cycle 8)	pertuzumab|hormones|paclitaxel|docetaxel|cyclophosphamide|doxorubicin|trastuzumab	Cyclophosphamide|Doxorubicin|Docetaxel|Paclitaxel|Pertuzumab IV|FDC of Pertuzumab and Trastuzumab SC|Trastuzumab IV|Trastuzumab SC|Surgery|Post-operative Radiotherapy|Hormone Therapy	Drug|Drug|Drug|Drug|Drug|Drug|Drug|Drug|Procedure|Radiation|Drug	breast neoplasms	Early Breast Cancer	Parallel Assignment	Interventional	Treatment	Randomized	A Study to Evaluate the Pharmacokinetics, Efficacy, and Safety of Subcutaneous Administration of the Fixed-Dose Combination of Pertuzumab and Trastuzumab in Combination With Chemotherapy in Participants With HER2-Positive Early Breast Cancer	2	Geometric Mean Ratio	1.22	NA		1.14	1.31	90		NA	All	500	Active, not recruiting	Phase 3
NCT03494725	4305188	7885971	Change of the Heart Rate (HR) in Response to the Trier Social Stress Test (TSST)	NA	Lpc-37|Placebo	Dietary Supplement|Dietary Supplement	stress, psychological	Healthy|Stress, Psychological	Parallel Assignment	Interventional	Basic Science	Randomized	Stress & Anxiety Dampening Effects of a Probiotic Supplement Compared to Placebo in Healthy Subjects	2		NA	0.757	Mixed Models Analysis					NA	All	120	Completed	N/A
NCT03494985	4305185	7885933	Modified Product Performance and Attributes Questionnaire I (PPAQ I) (Question Number 1: Relieving the Discomfort of Dry Mouth)	muramidase	Experimental Oralbalance Moisturizing Gel|Biotene Original Oral Rinse|Biotene Moisturizing Mouth Spray|Water	Device|Device|Device|Other	xerostomia	Xerostomia	Parallel Assignment	Interventional	Treatment	Randomized	A Clinical Study to Evaluate the Efficacy of Three Dry Mouth Relief Products Versus Water	4	LS mean difference	0.6	0.0001	ANOVA	0.3	0.9	95		NA	All	422	Completed	N/A
NCT03494985	4305186	7885933	Modified Product Performance and Attributes Questionnaire I (PPAQ I) (Question Number 1: Relieving the Discomfort of Dry Mouth)	muramidase	Experimental Oralbalance Moisturizing Gel|Biotene Original Oral Rinse|Biotene Moisturizing Mouth Spray|Water	Device|Device|Device|Other	xerostomia	Xerostomia	Parallel Assignment	Interventional	Treatment	Randomized	A Clinical Study to Evaluate the Efficacy of Three Dry Mouth Relief Products Versus Water	4	LS mean difference	0.9	0.0001	ANOVA	0.6	1.2	95		NA	All	422	Completed	N/A
NCT03494985	4305187	7885933	Modified Product Performance and Attributes Questionnaire I (PPAQ I) (Question Number 1: Relieving the Discomfort of Dry Mouth)	muramidase	Experimental Oralbalance Moisturizing Gel|Biotene Original Oral Rinse|Biotene Moisturizing Mouth Spray|Water	Device|Device|Device|Other	xerostomia	Xerostomia	Parallel Assignment	Interventional	Treatment	Randomized	A Clinical Study to Evaluate the Efficacy of Three Dry Mouth Relief Products Versus Water	4	Least square mean difference	0.6	0.0001	ANOVA	0.4	0.9	95		NA	All	422	Completed	N/A
NCT03495102	4305177	7885923	Change in Fasting Serum Glucose (FSG) From Baseline	dulaglutide	Dulaglutide	Drug	diabetes mellitus, type 2|diabetes mellitus	Diabetes Mellitus, Type 2	Parallel Assignment	Interventional	Treatment	Randomized	A Study of the Efficacy and Safety of Dulaglutide (LY2189265) in Participants With Type 2 Diabetes	3	Mean Difference (Net)	-8.1	0.001	Mixed Models Analysis	-12.3	-3.9	95		NA	All	1842	Completed	Phase 3
NCT03495102	4305178	7885923	Change in Fasting Serum Glucose (FSG) From Baseline	dulaglutide	Dulaglutide	Drug	diabetes mellitus, type 2|diabetes mellitus	Diabetes Mellitus, Type 2	Parallel Assignment	Interventional	Treatment	Randomized	A Study of the Efficacy and Safety of Dulaglutide (LY2189265) in Participants With Type 2 Diabetes	3	Mean Difference (Net)	-3.7	0.084	Mixed Models Analysis	-7.8	0.5	95		NA	All	1842	Completed	Phase 3
NCT03495102	4305179	7885924	Percentage of Participants Achieving HbA1c Target <7.0%	dulaglutide	Dulaglutide	Drug	diabetes mellitus, type 2|diabetes mellitus	Diabetes Mellitus, Type 2	Parallel Assignment	Interventional	Treatment	Randomized	A Study of the Efficacy and Safety of Dulaglutide (LY2189265) in Participants With Type 2 Diabetes	3	Odds Ratio (OR)	2.23	0.001	Regression, Logistic	1.65	3.01	95		NA	All	1842	Completed	Phase 3
NCT03495102	4305180	7885924	Percentage of Participants Achieving HbA1c Target <7.0%	dulaglutide	Dulaglutide	Drug	diabetes mellitus, type 2|diabetes mellitus	Diabetes Mellitus, Type 2	Parallel Assignment	Interventional	Treatment	Randomized	A Study of the Efficacy and Safety of Dulaglutide (LY2189265) in Participants With Type 2 Diabetes	3	Odds Ratio (OR)	1.49	0.006	Regression, Logistic	1.12	1.98	95		NA	All	1842	Completed	Phase 3
NCT03495102	4305181	7885925	Change in Body Weight From Baseline	dulaglutide	Dulaglutide	Drug	diabetes mellitus, type 2|diabetes mellitus	Diabetes Mellitus, Type 2	Parallel Assignment	Interventional	Treatment	Randomized	A Study of the Efficacy and Safety of Dulaglutide (LY2189265) in Participants With Type 2 Diabetes	3	Mean Difference (Net)	-1.6	0.001	Mixed Models Analysis	-2.1	-1.1	95		NA	All	1842	Completed	Phase 3
NCT03495102	4305182	7885925	Change in Body Weight From Baseline	dulaglutide	Dulaglutide	Drug	diabetes mellitus, type 2|diabetes mellitus	Diabetes Mellitus, Type 2	Parallel Assignment	Interventional	Treatment	Randomized	A Study of the Efficacy and Safety of Dulaglutide (LY2189265) in Participants With Type 2 Diabetes	3	Mean Difference (Net)	-0.9	0.001	Mixed Models Analysis	-1.4	-0.4	95		NA	All	1842	Completed	Phase 3
NCT03495102	4305184	7885926	Change in Hemoglobin A1c (HbA1c) From Baseline	dulaglutide	Dulaglutide	Drug	diabetes mellitus, type 2|diabetes mellitus	Diabetes Mellitus, Type 2	Parallel Assignment	Interventional	Treatment	Randomized	A Study of the Efficacy and Safety of Dulaglutide (LY2189265) in Participants With Type 2 Diabetes	3	Mean Difference (Net)	-0.17	0.003	Mixed Models Analysis	-0.29	-0.06	95		NA	All	1842	Completed	Phase 3
NCT03495102	4305183	7885926	Change in Hemoglobin A1c (HbA1c) From Baseline	dulaglutide	Dulaglutide	Drug	diabetes mellitus, type 2|diabetes mellitus	Diabetes Mellitus, Type 2	Parallel Assignment	Interventional	Treatment	Randomized	A Study of the Efficacy and Safety of Dulaglutide (LY2189265) in Participants With Type 2 Diabetes	3	Mean Difference (Net)	-0.34	0.001	Mixed Models Analysis	-0.45	-0.22	95		NA	All	1842	Completed	Phase 3
NCT03495908	4305159	7885876	Evaluate the Change In HbA1c Between Groups After 12 Weeks of Treatment. Intent-to-treat Population Secondary Outcome, Non-inferiority Hypothesis.	NA	VGo	Device	diabetes mellitus|diabetes mellitus, type 2	Type 2 Diabetes|Type 2 Diabetes Mellitus	Parallel Assignment	Interventional	Treatment	Randomized	Regular Insulin vs Rapid Insulin Delivered by V-Go	2	Mean Difference (Net)	-0.1317	0.02	Mixed Models Analysis	-0.5838	0.3205	95		NA	All	136	Completed	N/A
NCT03495908	4305160	7885877	Evaluate the Difference in Direct Pharmacy Insulin Costs to Insurance Payor Using Wholesale Acquisition Costs Between Groups.	NA	VGo	Device	diabetes mellitus|diabetes mellitus, type 2	Type 2 Diabetes|Type 2 Diabetes Mellitus	Parallel Assignment	Interventional	Treatment	Randomized	Regular Insulin vs Rapid Insulin Delivered by V-Go	2	Mean Difference (Net)	-265.85	0.0001	Mixed Models Analysis	-288.6	-243.11	95		NA	All	136	Completed	N/A
NCT03495908	4305161	7885878	Evaluate the Change in Total Daily Doses (TDD), Units/Day of Insulin Between Groups After 12 Weeks of Treatment.	NA	VGo	Device	diabetes mellitus|diabetes mellitus, type 2	Type 2 Diabetes|Type 2 Diabetes Mellitus	Parallel Assignment	Interventional	Treatment	Randomized	Regular Insulin vs Rapid Insulin Delivered by V-Go	2	Mean Difference (Net)	-1.0776	0.32	Mixed Models Analysis	-3.2139	1.0587	95		NA	All	136	Completed	N/A
NCT03495908	4305162	7885879	Evaluate the Change in Total Daily Doses (Units/kg) of Insulin Between Groups After 12 Weeks of Treatment.	NA	VGo	Device	diabetes mellitus|diabetes mellitus, type 2	Type 2 Diabetes|Type 2 Diabetes Mellitus	Parallel Assignment	Interventional	Treatment	Randomized	Regular Insulin vs Rapid Insulin Delivered by V-Go	2	Mean Difference (Net)	-0.01073	0.415	Mixed Models Analysis	-0.03674	0.01528	95		NA	All	136	Completed	N/A
NCT03495908	4305163	7885880	Evaluate the Incidence of Hypoglycemic Events Between Groups Based on 7- Point Glucose Profiles.	NA	VGo	Device	diabetes mellitus|diabetes mellitus, type 2	Type 2 Diabetes|Type 2 Diabetes Mellitus	Parallel Assignment	Interventional	Treatment	Randomized	Regular Insulin vs Rapid Insulin Delivered by V-Go	2	Risk Ratio (RR)	0.925	0.861	Regression, Poisson	0.386	2.217	95		NA	All	136	Completed	N/A
NCT03495908	4305164	7885881	Evaluate the Prevalence of Hypoglycemic Events Between Groups Based on 7- Point Glucose Profiles.	NA	VGo	Device	diabetes mellitus|diabetes mellitus, type 2	Type 2 Diabetes|Type 2 Diabetes Mellitus	Parallel Assignment	Interventional	Treatment	Randomized	Regular Insulin vs Rapid Insulin Delivered by V-Go	2		NA	0.82	Fisher Exact					NA	All	136	Completed	N/A
NCT03495908	4305165	7885882	Evaluate the Change In HbA1c Between Groups After 12 Weeks of Treatment. Non-inferiority Hypothesis.	NA	VGo	Device	diabetes mellitus|diabetes mellitus, type 2	Type 2 Diabetes|Type 2 Diabetes Mellitus	Parallel Assignment	Interventional	Treatment	Randomized	Regular Insulin vs Rapid Insulin Delivered by V-Go	2	Mean Difference (Net)	-0.2207	0.007	Mixed Models Analysis	-0.6654	0.2241	95		NA	All	136	Completed	N/A
NCT03496298	4305155	7885868	Time to First Occurrence of Composite Renal Endpoint: Event Rate Per 100 Participant-years for First Occurrence of Composite Renal Endpoint	NA	Efpeglenatide (SAR439977)|Placebo	Drug|Drug	diabetes mellitus, type 2	Type 2 Diabetes Mellitus	Parallel Assignment	Interventional	Treatment	Randomized	Effect of Efpeglenatide on Cardiovascular Outcomes	3	Hazard Ratio (HR)	0.675	0.0001	Log Rank	0.574	0.794	95		NA	All	4077	Terminated	Phase 3
NCT03496298	4305156	7885869	Time to First Occurrence of the Expanded Major Adverse Cardiovascular Events Composite Events: Event Rate Per 100 Participant-years for First Occurrence of Expanded Major Cardiovascular Event	NA	Efpeglenatide (SAR439977)|Placebo	Drug|Drug	diabetes mellitus, type 2	Type 2 Diabetes Mellitus	Parallel Assignment	Interventional	Treatment	Randomized	Effect of Efpeglenatide on Cardiovascular Outcomes	3	Hazard Ratio (HR)	0.79	0.02	Log Rank	0.65	0.96	95		NA	All	4077	Terminated	Phase 3
NCT03496298	4305157	7885870	Time to First Occurrence of Major Adverse Cardiovascular Events: Event Rate Per 100 Participant-years for First Occurrence of Major Cardiovascular Event - Superiority Analysis	NA	Efpeglenatide (SAR439977)|Placebo	Drug|Drug	diabetes mellitus, type 2	Type 2 Diabetes Mellitus	Parallel Assignment	Interventional	Treatment	Randomized	Effect of Efpeglenatide on Cardiovascular Outcomes	3	Hazard Ratio (HR)	0.732	0.0069	Log Rank	0.583	0.918	95		NA	All	4077	Terminated	Phase 3
NCT03496298	4305158	7885871	Time to First Occurrence of Major Adverse Cardiovascular Events (MACE): Event Rate Per 100 Participant-years for First Occurrence of Major Cardiovascular (CV) Event - Non-Inferiority Analysis	NA	Efpeglenatide (SAR439977)|Placebo	Drug|Drug	diabetes mellitus, type 2	Type 2 Diabetes Mellitus	Parallel Assignment	Interventional	Treatment	Randomized	Effect of Efpeglenatide on Cardiovascular Outcomes	3	Hazard Ratio (HR)	0.732	0.0001	Log Rank	0.583	0.918	95		NA	All	4077	Terminated	Phase 3
NCT03496324	4305151	7885866	Area Under Plasma Concentration-time Curve From Administration to the Last Quantifiable Concentration at Time t (AUC0-t) of Ibuprofen	ibuprofen	Nurofen for Children®|Algifor® Junior	Drug|Drug	NA	Bioequivalence of the Test Formulation	Crossover Assignment	Interventional	Basic Science	Randomized	Ibuprofen 4% (w/v) Pivotal Bioequivalence Study	4	Geometric Least Square Mean	104.47	NA		101.4	107.63	90	Standard Error of the Mean	6	All	24	Completed	Phase 1
NCT03496324	4305152	7885866	Area Under Plasma Concentration-time Curve From Administration to the Last Quantifiable Concentration at Time t (AUC0-t) of Ibuprofen	ibuprofen	Nurofen for Children®|Algifor® Junior	Drug|Drug	NA	Bioequivalence of the Test Formulation	Crossover Assignment	Interventional	Basic Science	Randomized	Ibuprofen 4% (w/v) Pivotal Bioequivalence Study	4	Geometric Least Square Mean	101.57	NA		96.28	107.16	90	Standard Error of the Mean	10.5	All	24	Completed	Phase 1
NCT03496324	4305153	7885867	Maximum Plasma Concentration (Cmax) of Ibuprofen	ibuprofen	Nurofen for Children®|Algifor® Junior	Drug|Drug	NA	Bioequivalence of the Test Formulation	Crossover Assignment	Interventional	Basic Science	Randomized	Ibuprofen 4% (w/v) Pivotal Bioequivalence Study	4	Geometric Least Square Mean	111.66	NA		103.84	120.07	90	Standard Error of the Mean	14.3	All	24	Completed	Phase 1
NCT03496324	4305154	7885867	Maximum Plasma Concentration (Cmax) of Ibuprofen	ibuprofen	Nurofen for Children®|Algifor® Junior	Drug|Drug	NA	Bioequivalence of the Test Formulation	Crossover Assignment	Interventional	Basic Science	Randomized	Ibuprofen 4% (w/v) Pivotal Bioequivalence Study	4	Geometric Least Square Mean	94.19	NA		85.81	103.38	90	Standard Error of the Mean	18.9	All	24	Completed	Phase 1
NCT03499873	4305148	7885744	Cure at Day 14	nepafenac	Nepafenac 0.3% Oph Susp|Placebos|Nepafenac 0.3% Oph Susp (reference)	Drug|Drug|Drug	cataract	Cataract	Parallel Assignment	Interventional	Treatment	Randomized	Clinical Endpoint Study of Nepafenac 0.3% Opthalmic Suspension	3		NA	0.0003	ANOVA					NA	All	448	Completed	Phase 3
NCT03499873	4305149	7885744	Cure at Day 14	nepafenac	Nepafenac 0.3% Oph Susp|Placebos|Nepafenac 0.3% Oph Susp (reference)	Drug|Drug|Drug	cataract	Cataract	Parallel Assignment	Interventional	Treatment	Randomized	Clinical Endpoint Study of Nepafenac 0.3% Opthalmic Suspension	3		NA	0.0005	ANOVA					NA	All	448	Completed	Phase 3
NCT03499873	4305150	7885744	Cure at Day 14	nepafenac	Nepafenac 0.3% Oph Susp|Placebos|Nepafenac 0.3% Oph Susp (reference)	Drug|Drug|Drug	cataract	Cataract	Parallel Assignment	Interventional	Treatment	Randomized	Clinical Endpoint Study of Nepafenac 0.3% Opthalmic Suspension	3	Mean Difference (Net)	-0.026	NA		-0.124	0.073	90		NA	All	448	Completed	Phase 3
NCT03500198	4305145	7885725	Overall Spectacle Wear	NA	Investigational Intraocular Lens Device #1: Next Generation TECNIS IOL|Control Monofocal Intraocular Lens: TECNIS Monofocal IOL	Device|Device	cataract	Cataract	Parallel Assignment	Interventional	Treatment	Randomized	Clinical Investigation of the Next Generation Intraocular Lens	2		NA	0.0001	1-sided logistic regression					NA	All	247	Completed	N/A
NCT03500198	4305146	7885726	Monocular, Photopic Distance Corrected Near Visual Acuity (DCNVA) at 40 cm	NA	Investigational Intraocular Lens Device #1: Next Generation TECNIS IOL|Control Monofocal Intraocular Lens: TECNIS Monofocal IOL	Device|Device	cataract	Cataract	Parallel Assignment	Interventional	Treatment	Randomized	Clinical Investigation of the Next Generation Intraocular Lens	2		NA	0.0001	t-test, 1 sided					NA	All	247	Completed	N/A
NCT03500198	4305147	7885728	Monocular, Photopic Distance Corrected Intermediate Visual Acuity (DCIVA) at 66 Centimeter (cm)	NA	Investigational Intraocular Lens Device #1: Next Generation TECNIS IOL|Control Monofocal Intraocular Lens: TECNIS Monofocal IOL	Device|Device	cataract	Cataract	Parallel Assignment	Interventional	Treatment	Randomized	Clinical Investigation of the Next Generation Intraocular Lens	2		NA	0.0001	t-test, 1 sided					NA	All	247	Completed	N/A
NCT03501277	4305139	7885626	AUC(0-72): Area Under the Plasma Concentration-time Curve From Time 0 to 72 Hours Postdose for Alogliptin and Pioglitazone	alogliptin|pioglitazone	Alogliptin|Pioglitazone|SYR-322-4833 BL	Drug|Drug|Drug	NA	Healthy Volunteers	Crossover Assignment	Interventional	Other	Randomized	A Study to Determine the Bioequivalence of Alogliptin and Pioglitazone When Administered as Individual Tablets and as Fixed-Dose Combination (FDC)-SYR-322-4833 BL Tablets to Healthy Russian Participants	4	LSM difference	1.0009	0.922	ANOVA	0.9862	1.0158	90		NA	All	72	Completed	Phase 1
NCT03501277	4305140	7885626	AUC(0-72): Area Under the Plasma Concentration-time Curve From Time 0 to 72 Hours Postdose for Alogliptin and Pioglitazone	alogliptin|pioglitazone	Alogliptin|Pioglitazone|SYR-322-4833 BL	Drug|Drug|Drug	NA	Healthy Volunteers	Crossover Assignment	Interventional	Other	Randomized	A Study to Determine the Bioequivalence of Alogliptin and Pioglitazone When Administered as Individual Tablets and as Fixed-Dose Combination (FDC)-SYR-322-4833 BL Tablets to Healthy Russian Participants	4	LSM difference	1.0157	0.081	ANOVA	1.0009	1.0308	90		NA	All	72	Completed	Phase 1
NCT03501277	4305138	7885626	AUC(0-72): Area Under the Plasma Concentration-time Curve From Time 0 to 72 Hours Postdose for Alogliptin and Pioglitazone	alogliptin|pioglitazone	Alogliptin|Pioglitazone|SYR-322-4833 BL	Drug|Drug|Drug	NA	Healthy Volunteers	Crossover Assignment	Interventional	Other	Randomized	A Study to Determine the Bioequivalence of Alogliptin and Pioglitazone When Administered as Individual Tablets and as Fixed-Dose Combination (FDC)-SYR-322-4833 BL Tablets to Healthy Russian Participants	4	LSM difference	1.0486	0.066	ANOVA	1.0051	1.0939	90		NA	All	72	Completed	Phase 1
NCT03501277	4305137	7885626	AUC(0-72): Area Under the Plasma Concentration-time Curve From Time 0 to 72 Hours Postdose for Alogliptin and Pioglitazone	alogliptin|pioglitazone	Alogliptin|Pioglitazone|SYR-322-4833 BL	Drug|Drug|Drug	NA	Healthy Volunteers	Crossover Assignment	Interventional	Other	Randomized	A Study to Determine the Bioequivalence of Alogliptin and Pioglitazone When Administered as Individual Tablets and as Fixed-Dose Combination (FDC)-SYR-322-4833 BL Tablets to Healthy Russian Participants	4	LSM difference	1.0267	0.308	ANOVA	0.9839	1.0714	90		NA	All	72	Completed	Phase 1
NCT03501277	4305141	7885627	Cmax: Maximum Observed Plasma Concentration for Alogliptin and Pioglitazone	alogliptin|pioglitazone	Alogliptin|Pioglitazone|SYR-322-4833 BL	Drug|Drug|Drug	NA	Healthy Volunteers	Crossover Assignment	Interventional	Other	Randomized	A Study to Determine the Bioequivalence of Alogliptin and Pioglitazone When Administered as Individual Tablets and as Fixed-Dose Combination (FDC)-SYR-322-4833 BL Tablets to Healthy Russian Participants	4	LSM difference	0.9257	0.124	ANOVA	0.8523	1.0053	90		NA	All	72	Completed	Phase 1
NCT03501277	4305143	7885627	Cmax: Maximum Observed Plasma Concentration for Alogliptin and Pioglitazone	alogliptin|pioglitazone	Alogliptin|Pioglitazone|SYR-322-4833 BL	Drug|Drug|Drug	NA	Healthy Volunteers	Crossover Assignment	Interventional	Other	Randomized	A Study to Determine the Bioequivalence of Alogliptin and Pioglitazone When Administered as Individual Tablets and as Fixed-Dose Combination (FDC)-SYR-322-4833 BL Tablets to Healthy Russian Participants	4	LSM difference	1.0276	0.326	ANOVA	0.9817	1.0757	90		NA	All	72	Completed	Phase 1
NCT03501277	4305144	7885627	Cmax: Maximum Observed Plasma Concentration for Alogliptin and Pioglitazone	alogliptin|pioglitazone	Alogliptin|Pioglitazone|SYR-322-4833 BL	Drug|Drug|Drug	NA	Healthy Volunteers	Crossover Assignment	Interventional	Other	Randomized	A Study to Determine the Bioequivalence of Alogliptin and Pioglitazone When Administered as Individual Tablets and as Fixed-Dose Combination (FDC)-SYR-322-4833 BL Tablets to Healthy Russian Participants	4	Least Square Mean (LSM) difference	1.0706	0.014	ANOVA	1.023	1.1204	90		NA	All	72	Completed	Phase 1
NCT03501277	4305142	7885627	Cmax: Maximum Observed Plasma Concentration for Alogliptin and Pioglitazone	alogliptin|pioglitazone	Alogliptin|Pioglitazone|SYR-322-4833 BL	Drug|Drug|Drug	NA	Healthy Volunteers	Crossover Assignment	Interventional	Other	Randomized	A Study to Determine the Bioequivalence of Alogliptin and Pioglitazone When Administered as Individual Tablets and as Fixed-Dose Combination (FDC)-SYR-322-4833 BL Tablets to Healthy Russian Participants	4	LSM diiference	0.9594	0.405	ANOVA	0.8837	1.0415	90		NA	All	72	Completed	Phase 1
NCT03502616	4304845	7885574	Change From Baseline in Work Productivity and Activity Impairment (WPAI): Percent Activity Impairment Due to Health Problem at Weeks 16 and 48	tofacitinib	Tofacitinib	Drug	spondylitis, ankylosing|spondylitis	Ankylosing Spondylitis	Parallel Assignment	Interventional	Treatment	Randomized	Efficacy and Safety of Tofacitinib in Subjects With Active Ankylosing Spondylitis (AS)	2	LS mean difference	-13.4	0.0001	ANCOVA	-18.3	-8.5	95	Standard Error of the Mean	2.488	All	270	Completed	Phase 3
NCT03502616	4304844	7885574	Change From Baseline in Work Productivity and Activity Impairment (WPAI): Percent Activity Impairment Due to Health Problem at Weeks 16 and 48	tofacitinib	Tofacitinib	Drug	spondylitis, ankylosing|spondylitis	Ankylosing Spondylitis	Parallel Assignment	Interventional	Treatment	Randomized	Efficacy and Safety of Tofacitinib in Subjects With Active Ankylosing Spondylitis (AS)	2	LS mean difference	-7.6	0.0095	Mixed Models Analysis	-13.32	-1.88	95	Standard Error of the Mean	2.905	All	270	Completed	Phase 3
NCT03502616	4304846	7885575	Change From Baseline in Work Productivity and Activity Impairment (WPAI): Percent Overall Work Impairment Due to Health Problem at Weeks 16 and 48	tofacitinib	Tofacitinib	Drug	spondylitis, ankylosing|spondylitis	Ankylosing Spondylitis	Parallel Assignment	Interventional	Treatment	Randomized	Efficacy and Safety of Tofacitinib in Subjects With Active Ankylosing Spondylitis (AS)	2	LS mean difference	-4.41	0.2244	Mixed Models Analysis	-11.56	2.74	95	Standard Error of the Mean	3.613	All	270	Completed	Phase 3
NCT03502616	4304847	7885575	Change From Baseline in Work Productivity and Activity Impairment (WPAI): Percent Overall Work Impairment Due to Health Problem at Weeks 16 and 48	tofacitinib	Tofacitinib	Drug	spondylitis, ankylosing|spondylitis	Ankylosing Spondylitis	Parallel Assignment	Interventional	Treatment	Randomized	Efficacy and Safety of Tofacitinib in Subjects With Active Ankylosing Spondylitis (AS)	2	LS mean difference	-13.85	0.0001	ANCOVA	-20.18	-7.52	95	Standard Error of the Mean	3.202	All	270	Completed	Phase 3
NCT03502616	4304849	7885576	Change From Baseline in Work Productivity and Activity Impairment (WPAI): Percent Impairment While Working Due to Health Problem at Weeks 16 and 48	tofacitinib	Tofacitinib	Drug	spondylitis, ankylosing|spondylitis	Ankylosing Spondylitis	Parallel Assignment	Interventional	Treatment	Randomized	Efficacy and Safety of Tofacitinib in Subjects With Active Ankylosing Spondylitis (AS)	2	LS mean difference	-12.89	0.0001	ANCOVA	-18.59	-7.19	95	Standard Error of the Mean	2.884	All	270	Completed	Phase 3
NCT03502616	4304848	7885576	Change From Baseline in Work Productivity and Activity Impairment (WPAI): Percent Impairment While Working Due to Health Problem at Weeks 16 and 48	tofacitinib	Tofacitinib	Drug	spondylitis, ankylosing|spondylitis	Ankylosing Spondylitis	Parallel Assignment	Interventional	Treatment	Randomized	Efficacy and Safety of Tofacitinib in Subjects With Active Ankylosing Spondylitis (AS)	2	LS mean difference	-2.36	0.4788	Mixed Models Analysis	-8.92	4.21	95	Standard Error of the Mean	3.318	All	270	Completed	Phase 3
NCT03502616	4304851	7885577	Change From Baseline in Work Productivity and Activity Impairment (WPAI): Percent Work Time Missed Due to Health Problem at Weeks 16 and 48	tofacitinib	Tofacitinib	Drug	spondylitis, ankylosing|spondylitis	Ankylosing Spondylitis	Parallel Assignment	Interventional	Treatment	Randomized	Efficacy and Safety of Tofacitinib in Subjects With Active Ankylosing Spondylitis (AS)	2	LS mean difference	-4.53	0.1784	ANCOVA	-11.15	2.09	95	Standard Error of the Mean	3.35	All	270	Completed	Phase 3
NCT03502616	4304850	7885577	Change From Baseline in Work Productivity and Activity Impairment (WPAI): Percent Work Time Missed Due to Health Problem at Weeks 16 and 48	tofacitinib	Tofacitinib	Drug	spondylitis, ankylosing|spondylitis	Ankylosing Spondylitis	Parallel Assignment	Interventional	Treatment	Randomized	Efficacy and Safety of Tofacitinib in Subjects With Active Ankylosing Spondylitis (AS)	2	LS mean difference	-2.31	0.3651	Mixed Models Analysis	-7.34	2.72	95	Standard Error of the Mean	2.54	All	270	Completed	Phase 3
NCT03502616	4304853	7885578	Change From Baseline in EuroQol Visual Analogue Scale (EQ-VAS) Score (mm) at Weeks 16 and 48	tofacitinib	Tofacitinib	Drug	spondylitis, ankylosing|spondylitis	Ankylosing Spondylitis	Parallel Assignment	Interventional	Treatment	Randomized	Efficacy and Safety of Tofacitinib in Subjects With Active Ankylosing Spondylitis (AS)	2	LS mean difference	10.11	0.0001	ANCOVA	5.52	14.7	95	Standard Error of the Mean	2.331	All	270	Completed	Phase 3
NCT03502616	4304852	7885578	Change From Baseline in EuroQol Visual Analogue Scale (EQ-VAS) Score (mm) at Weeks 16 and 48	tofacitinib	Tofacitinib	Drug	spondylitis, ankylosing|spondylitis	Ankylosing Spondylitis	Parallel Assignment	Interventional	Treatment	Randomized	Efficacy and Safety of Tofacitinib in Subjects With Active Ankylosing Spondylitis (AS)	2	LS mean difference	2.63	0.2608	Mixed Models Analysis	-1.97	7.24	95	Standard Error of the Mean	2.337	All	270	Completed	Phase 3
NCT03502616	4304858	7885579	Change From Baseline in EuroQol 5 Dimensions 3 Levels (EQ-5D-3L) Score at Weeks 16 and 48	tofacitinib	Tofacitinib	Drug	spondylitis, ankylosing|spondylitis	Ankylosing Spondylitis	Parallel Assignment	Interventional	Treatment	Randomized	Efficacy and Safety of Tofacitinib in Subjects With Active Ankylosing Spondylitis (AS)	2	LS mean difference	-0.06	0.3473	Mixed Models Analysis	-0.19	0.07	95	Standard Error of the Mean	0.064	All	270	Completed	Phase 3
NCT03502616	4304861	7885579	Change From Baseline in EuroQol 5 Dimensions 3 Levels (EQ-5D-3L) Score at Weeks 16 and 48	tofacitinib	Tofacitinib	Drug	spondylitis, ankylosing|spondylitis	Ankylosing Spondylitis	Parallel Assignment	Interventional	Treatment	Randomized	Efficacy and Safety of Tofacitinib in Subjects With Active Ankylosing Spondylitis (AS)	2	LS mean difference	-0.09	0.1437	ANCOVA	-0.2	0.03	95	Standard Error of the Mean	0.058	All	270	Completed	Phase 3
NCT03502616	4304854	7885579	Change From Baseline in EuroQol 5 Dimensions 3 Levels (EQ-5D-3L) Score at Weeks 16 and 48	tofacitinib	Tofacitinib	Drug	spondylitis, ankylosing|spondylitis	Ankylosing Spondylitis	Parallel Assignment	Interventional	Treatment	Randomized	Efficacy and Safety of Tofacitinib in Subjects With Active Ankylosing Spondylitis (AS)	2	LS mean difference	0.04	0.5461	Mixed Models Analysis	-0.09	0.17	95	Standard Error of the Mean	0.067	All	270	Completed	Phase 3
NCT03502616	4304855	7885579	Change From Baseline in EuroQol 5 Dimensions 3 Levels (EQ-5D-3L) Score at Weeks 16 and 48	tofacitinib	Tofacitinib	Drug	spondylitis, ankylosing|spondylitis	Ankylosing Spondylitis	Parallel Assignment	Interventional	Treatment	Randomized	Efficacy and Safety of Tofacitinib in Subjects With Active Ankylosing Spondylitis (AS)	2	LS mean difference	-0.01	0.8075	Mixed Models Analysis	-0.13	0.1	95	Standard Error of the Mean	0.059	All	270	Completed	Phase 3
NCT03502616	4304857	7885579	Change From Baseline in EuroQol 5 Dimensions 3 Levels (EQ-5D-3L) Score at Weeks 16 and 48	tofacitinib	Tofacitinib	Drug	spondylitis, ankylosing|spondylitis	Ankylosing Spondylitis	Parallel Assignment	Interventional	Treatment	Randomized	Efficacy and Safety of Tofacitinib in Subjects With Active Ankylosing Spondylitis (AS)	2	LS mean difference	0	0.9834	Mixed Models Analysis	-0.12	0.12	95	Standard Error of the Mean	0.059	All	270	Completed	Phase 3
NCT03502616	4304859	7885579	Change From Baseline in EuroQol 5 Dimensions 3 Levels (EQ-5D-3L) Score at Weeks 16 and 48	tofacitinib	Tofacitinib	Drug	spondylitis, ankylosing|spondylitis	Ankylosing Spondylitis	Parallel Assignment	Interventional	Treatment	Randomized	Efficacy and Safety of Tofacitinib in Subjects With Active Ankylosing Spondylitis (AS)	2	LS mean difference	-0.01	0.8445	ANCOVA	-0.13	0.11	95	Standard Error of the Mean	0.061	All	270	Completed	Phase 3
NCT03502616	4304856	7885579	Change From Baseline in EuroQol 5 Dimensions 3 Levels (EQ-5D-3L) Score at Weeks 16 and 48	tofacitinib	Tofacitinib	Drug	spondylitis, ankylosing|spondylitis	Ankylosing Spondylitis	Parallel Assignment	Interventional	Treatment	Randomized	Efficacy and Safety of Tofacitinib in Subjects With Active Ankylosing Spondylitis (AS)	2	LS mean difference	0.02	0.7364	Mixed Models Analysis	-0.11	0.15	95	Standard Error of the Mean	0.066	All	270	Completed	Phase 3
NCT03502616	4304860	7885579	Change From Baseline in EuroQol 5 Dimensions 3 Levels (EQ-5D-3L) Score at Weeks 16 and 48	tofacitinib	Tofacitinib	Drug	spondylitis, ankylosing|spondylitis	Ankylosing Spondylitis	Parallel Assignment	Interventional	Treatment	Randomized	Efficacy and Safety of Tofacitinib in Subjects With Active Ankylosing Spondylitis (AS)	2	LS mean difference	-0.18	0.0001	ANCOVA	-0.27	-0.09	95	Standard Error of the Mean	0.046	All	270	Completed	Phase 3
NCT03502616	4304862	7885579	Change From Baseline in EuroQol 5 Dimensions 3 Levels (EQ-5D-3L) Score at Weeks 16 and 48	tofacitinib	Tofacitinib	Drug	spondylitis, ankylosing|spondylitis	Ankylosing Spondylitis	Parallel Assignment	Interventional	Treatment	Randomized	Efficacy and Safety of Tofacitinib in Subjects With Active Ankylosing Spondylitis (AS)	2	LS mean difference	-0.01	0.897	ANCOVA	-0.11	0.1	95	Standard Error of the Mean	0.055	All	270	Completed	Phase 3
NCT03502616	4304863	7885579	Change From Baseline in EuroQol 5 Dimensions 3 Levels (EQ-5D-3L) Score at Weeks 16 and 48	tofacitinib	Tofacitinib	Drug	spondylitis, ankylosing|spondylitis	Ankylosing Spondylitis	Parallel Assignment	Interventional	Treatment	Randomized	Efficacy and Safety of Tofacitinib in Subjects With Active Ankylosing Spondylitis (AS)	2	LS mean difference	-0.17	0.003	ANCOVA	-0.28	-0.06	95	Standard Error of the Mean	0.055	All	270	Completed	Phase 3
NCT03502616	4304870	7885580	Change From Baseline in Spinal Mobility (Chest Expansion ) at Weeks 2, 4, 8, 12, 16, 24, 32, 40 and 48	tofacitinib	Tofacitinib	Drug	spondylitis, ankylosing|spondylitis	Ankylosing Spondylitis	Parallel Assignment	Interventional	Treatment	Randomized	Efficacy and Safety of Tofacitinib in Subjects With Active Ankylosing Spondylitis (AS)	2	LS mean difference	0.23	0.1101	Mixed Models Analysis	-0.05	0.52	95	Standard Error of the Mean	0.146	All	270	Completed	Phase 3
NCT03502616	4304866	7885580	Change From Baseline in Spinal Mobility (Chest Expansion ) at Weeks 2, 4, 8, 12, 16, 24, 32, 40 and 48	tofacitinib	Tofacitinib	Drug	spondylitis, ankylosing|spondylitis	Ankylosing Spondylitis	Parallel Assignment	Interventional	Treatment	Randomized	Efficacy and Safety of Tofacitinib in Subjects With Active Ankylosing Spondylitis (AS)	2	LS mean difference	-0.1	0.5968	Mixed Models Analysis	-0.47	0.27	95	Standard Error of the Mean	0.187	All	270	Completed	Phase 3
NCT03502616	4304865	7885580	Change From Baseline in Spinal Mobility (Chest Expansion ) at Weeks 2, 4, 8, 12, 16, 24, 32, 40 and 48	tofacitinib	Tofacitinib	Drug	spondylitis, ankylosing|spondylitis	Ankylosing Spondylitis	Parallel Assignment	Interventional	Treatment	Randomized	Efficacy and Safety of Tofacitinib in Subjects With Active Ankylosing Spondylitis (AS)	2	LS mean difference	0.06	0.7047	Mixed Models Analysis	-0.26	0.39	95	Standard Error of the Mean	0.166	All	270	Completed	Phase 3
NCT03502616	4304864	7885580	Change From Baseline in Spinal Mobility (Chest Expansion ) at Weeks 2, 4, 8, 12, 16, 24, 32, 40 and 48	tofacitinib	Tofacitinib	Drug	spondylitis, ankylosing|spondylitis	Ankylosing Spondylitis	Parallel Assignment	Interventional	Treatment	Randomized	Efficacy and Safety of Tofacitinib in Subjects With Active Ankylosing Spondylitis (AS)	2	LS mean difference	0.04	0.807	Mixed Models Analysis	-0.27	0.35	95	Standard Error of the Mean	0.157	All	270	Completed	Phase 3
NCT03502616	4304871	7885580	Change From Baseline in Spinal Mobility (Chest Expansion ) at Weeks 2, 4, 8, 12, 16, 24, 32, 40 and 48	tofacitinib	Tofacitinib	Drug	spondylitis, ankylosing|spondylitis	Ankylosing Spondylitis	Parallel Assignment	Interventional	Treatment	Randomized	Efficacy and Safety of Tofacitinib in Subjects With Active Ankylosing Spondylitis (AS)	2	LS mean difference	0.33	0.0072	Mixed Models Analysis	0.09	0.56	95	Standard Error of the Mean	0.121	All	270	Completed	Phase 3
NCT03502616	4304867	7885580	Change From Baseline in Spinal Mobility (Chest Expansion ) at Weeks 2, 4, 8, 12, 16, 24, 32, 40 and 48	tofacitinib	Tofacitinib	Drug	spondylitis, ankylosing|spondylitis	Ankylosing Spondylitis	Parallel Assignment	Interventional	Treatment	Randomized	Efficacy and Safety of Tofacitinib in Subjects With Active Ankylosing Spondylitis (AS)	2	LS mean difference	-0.01	0.9345	Mixed Models Analysis	-0.34	0.32	95	Standard Error of the Mean	0.168	All	270	Completed	Phase 3
NCT03502616	4304868	7885580	Change From Baseline in Spinal Mobility (Chest Expansion ) at Weeks 2, 4, 8, 12, 16, 24, 32, 40 and 48	tofacitinib	Tofacitinib	Drug	spondylitis, ankylosing|spondylitis	Ankylosing Spondylitis	Parallel Assignment	Interventional	Treatment	Randomized	Efficacy and Safety of Tofacitinib in Subjects With Active Ankylosing Spondylitis (AS)	2	LS mean difference	0.21	0.2032	Mixed Models Analysis	-0.11	0.53	95	Standard Error of the Mean	0.162	All	270	Completed	Phase 3
NCT03502616	4304869	7885580	Change From Baseline in Spinal Mobility (Chest Expansion ) at Weeks 2, 4, 8, 12, 16, 24, 32, 40 and 48	tofacitinib	Tofacitinib	Drug	spondylitis, ankylosing|spondylitis	Ankylosing Spondylitis	Parallel Assignment	Interventional	Treatment	Randomized	Efficacy and Safety of Tofacitinib in Subjects With Active Ankylosing Spondylitis (AS)	2	LS mean difference	0.32	0.0147	Mixed Models Analysis	0.06	0.58	95	Standard Error of the Mean	0.13	All	270	Completed	Phase 3
NCT03502616	4304872	7885580	Change From Baseline in Spinal Mobility (Chest Expansion ) at Weeks 2, 4, 8, 12, 16, 24, 32, 40 and 48	tofacitinib	Tofacitinib	Drug	spondylitis, ankylosing|spondylitis	Ankylosing Spondylitis	Parallel Assignment	Interventional	Treatment	Randomized	Efficacy and Safety of Tofacitinib in Subjects With Active Ankylosing Spondylitis (AS)	2	LS mean difference	0.31	0.0043	Mixed Models Analysis	0.1	0.52	95	Standard Error of the Mean	0.107	All	270	Completed	Phase 3
NCT03502616	4304875	7885581	Change From Baseline in Swollen Joint Count (SJC) at Weeks 2, 4, 8, 12, 16, 24, 32, 40 and 48	tofacitinib	Tofacitinib	Drug	spondylitis, ankylosing|spondylitis	Ankylosing Spondylitis	Parallel Assignment	Interventional	Treatment	Randomized	Efficacy and Safety of Tofacitinib in Subjects With Active Ankylosing Spondylitis (AS)	2	LS mean difference	0.76	0.0866	Mixed Models Analysis	-0.11	1.63	95	Standard Error of the Mean	0.435	All	270	Completed	Phase 3
NCT03502616	4304873	7885581	Change From Baseline in Swollen Joint Count (SJC) at Weeks 2, 4, 8, 12, 16, 24, 32, 40 and 48	tofacitinib	Tofacitinib	Drug	spondylitis, ankylosing|spondylitis	Ankylosing Spondylitis	Parallel Assignment	Interventional	Treatment	Randomized	Efficacy and Safety of Tofacitinib in Subjects With Active Ankylosing Spondylitis (AS)	2	LS mean difference	0.5	0.0237	Mixed Models Analysis	0.07	0.94	95	Standard Error of the Mean	0.217	All	270	Completed	Phase 3
NCT03502616	4304874	7885581	Change From Baseline in Swollen Joint Count (SJC) at Weeks 2, 4, 8, 12, 16, 24, 32, 40 and 48	tofacitinib	Tofacitinib	Drug	spondylitis, ankylosing|spondylitis	Ankylosing Spondylitis	Parallel Assignment	Interventional	Treatment	Randomized	Efficacy and Safety of Tofacitinib in Subjects With Active Ankylosing Spondylitis (AS)	2	LS mean difference	0.3	0.4101	Mixed Models Analysis	-0.42	1.01	95	Standard Error of the Mean	0.356	All	270	Completed	Phase 3
NCT03502616	4304878	7885581	Change From Baseline in Swollen Joint Count (SJC) at Weeks 2, 4, 8, 12, 16, 24, 32, 40 and 48	tofacitinib	Tofacitinib	Drug	spondylitis, ankylosing|spondylitis	Ankylosing Spondylitis	Parallel Assignment	Interventional	Treatment	Randomized	Efficacy and Safety of Tofacitinib in Subjects With Active Ankylosing Spondylitis (AS)	2	LS mean difference	-0.34	0.5409	Mixed Models Analysis	-1.43	0.76	95	Standard Error of the Mean	0.548	All	270	Completed	Phase 3
NCT03502616	4304881	7885581	Change From Baseline in Swollen Joint Count (SJC) at Weeks 2, 4, 8, 12, 16, 24, 32, 40 and 48	tofacitinib	Tofacitinib	Drug	spondylitis, ankylosing|spondylitis	Ankylosing Spondylitis	Parallel Assignment	Interventional	Treatment	Randomized	Efficacy and Safety of Tofacitinib in Subjects With Active Ankylosing Spondylitis (AS)	2	LS mean difference	0.37	0.4379	Mixed Models Analysis	-0.58	1.33	95	Standard Error of the Mean	0.479	All	270	Completed	Phase 3
NCT03502616	4304876	7885581	Change From Baseline in Swollen Joint Count (SJC) at Weeks 2, 4, 8, 12, 16, 24, 32, 40 and 48	tofacitinib	Tofacitinib	Drug	spondylitis, ankylosing|spondylitis	Ankylosing Spondylitis	Parallel Assignment	Interventional	Treatment	Randomized	Efficacy and Safety of Tofacitinib in Subjects With Active Ankylosing Spondylitis (AS)	2	LS mean difference	0.51	0.2485	Mixed Models Analysis	-0.36	1.38	95	Standard Error of the Mean	0.436	All	270	Completed	Phase 3
NCT03502616	4304880	7885581	Change From Baseline in Swollen Joint Count (SJC) at Weeks 2, 4, 8, 12, 16, 24, 32, 40 and 48	tofacitinib	Tofacitinib	Drug	spondylitis, ankylosing|spondylitis	Ankylosing Spondylitis	Parallel Assignment	Interventional	Treatment	Randomized	Efficacy and Safety of Tofacitinib in Subjects With Active Ankylosing Spondylitis (AS)	2	LS mean difference	0.33	0.534	Mixed Models Analysis	-0.73	1.39	95	Standard Error of the Mean	0.532	All	270	Completed	Phase 3
NCT03502616	4304877	7885581	Change From Baseline in Swollen Joint Count (SJC) at Weeks 2, 4, 8, 12, 16, 24, 32, 40 and 48	tofacitinib	Tofacitinib	Drug	spondylitis, ankylosing|spondylitis	Ankylosing Spondylitis	Parallel Assignment	Interventional	Treatment	Randomized	Efficacy and Safety of Tofacitinib in Subjects With Active Ankylosing Spondylitis (AS)	2	LS mean difference	-0.57	0.3555	Mixed Models Analysis	-1.78	0.65	95	Standard Error of the Mean	0.607	All	270	Completed	Phase 3
NCT03502616	4304879	7885581	Change From Baseline in Swollen Joint Count (SJC) at Weeks 2, 4, 8, 12, 16, 24, 32, 40 and 48	tofacitinib	Tofacitinib	Drug	spondylitis, ankylosing|spondylitis	Ankylosing Spondylitis	Parallel Assignment	Interventional	Treatment	Randomized	Efficacy and Safety of Tofacitinib in Subjects With Active Ankylosing Spondylitis (AS)	2	LS mean difference	0.06	0.9148	Mixed Models Analysis	-1.1	1.22	95	Standard Error of the Mean	0.582	All	270	Completed	Phase 3
NCT03502616	4304882	7885582	Change From Baseline in Maastricht Ankylosing Spondylitis Enthesitis Score (MASES) at Weeks 4, 8, 12, 16, 24, 32, 40 and 48	tofacitinib	Tofacitinib	Drug	spondylitis, ankylosing|spondylitis	Ankylosing Spondylitis	Parallel Assignment	Interventional	Treatment	Randomized	Efficacy and Safety of Tofacitinib in Subjects With Active Ankylosing Spondylitis (AS)	2	LS mean difference	-0.31	0.2539	Mixed Models Analysis	-0.85	0.23	95	Standard Error of the Mean	0.273	All	270	Completed	Phase 3
NCT03502616	4304883	7885582	Change From Baseline in Maastricht Ankylosing Spondylitis Enthesitis Score (MASES) at Weeks 4, 8, 12, 16, 24, 32, 40 and 48	tofacitinib	Tofacitinib	Drug	spondylitis, ankylosing|spondylitis	Ankylosing Spondylitis	Parallel Assignment	Interventional	Treatment	Randomized	Efficacy and Safety of Tofacitinib in Subjects With Active Ankylosing Spondylitis (AS)	2	LS mean difference	0.02	0.9272	Mixed Models Analysis	-0.43	0.47	95	Standard Error of the Mean	0.227	All	270	Completed	Phase 3
NCT03502616	4304884	7885582	Change From Baseline in Maastricht Ankylosing Spondylitis Enthesitis Score (MASES) at Weeks 4, 8, 12, 16, 24, 32, 40 and 48	tofacitinib	Tofacitinib	Drug	spondylitis, ankylosing|spondylitis	Ankylosing Spondylitis	Parallel Assignment	Interventional	Treatment	Randomized	Efficacy and Safety of Tofacitinib in Subjects With Active Ankylosing Spondylitis (AS)	2	LS mean difference	-0.19	0.4497	Mixed Models Analysis	-0.68	0.3	95	Standard Error of the Mean	0.248	All	270	Completed	Phase 3
NCT03502616	4304889	7885582	Change From Baseline in Maastricht Ankylosing Spondylitis Enthesitis Score (MASES) at Weeks 4, 8, 12, 16, 24, 32, 40 and 48	tofacitinib	Tofacitinib	Drug	spondylitis, ankylosing|spondylitis	Ankylosing Spondylitis	Parallel Assignment	Interventional	Treatment	Randomized	Efficacy and Safety of Tofacitinib in Subjects With Active Ankylosing Spondylitis (AS)	2	LS mean difference	-0.84	0.0099	Mixed Models Analysis	-1.47	-0.2	95	Standard Error of the Mean	0.319	All	270	Completed	Phase 3
NCT03502616	4304885	7885582	Change From Baseline in Maastricht Ankylosing Spondylitis Enthesitis Score (MASES) at Weeks 4, 8, 12, 16, 24, 32, 40 and 48	tofacitinib	Tofacitinib	Drug	spondylitis, ankylosing|spondylitis	Ankylosing Spondylitis	Parallel Assignment	Interventional	Treatment	Randomized	Efficacy and Safety of Tofacitinib in Subjects With Active Ankylosing Spondylitis (AS)	2	LS mean difference	-0.18	0.5566	Mixed Models Analysis	-0.78	0.42	95	Standard Error of the Mean	0.305	All	270	Completed	Phase 3
NCT03502616	4304887	7885582	Change From Baseline in Maastricht Ankylosing Spondylitis Enthesitis Score (MASES) at Weeks 4, 8, 12, 16, 24, 32, 40 and 48	tofacitinib	Tofacitinib	Drug	spondylitis, ankylosing|spondylitis	Ankylosing Spondylitis	Parallel Assignment	Interventional	Treatment	Randomized	Efficacy and Safety of Tofacitinib in Subjects With Active Ankylosing Spondylitis (AS)	2	LS mean difference	-0.72	0.042	Mixed Models Analysis	-1.41	-0.03	95	Standard Error of the Mean	0.35	All	270	Completed	Phase 3
NCT03502616	4304888	7885582	Change From Baseline in Maastricht Ankylosing Spondylitis Enthesitis Score (MASES) at Weeks 4, 8, 12, 16, 24, 32, 40 and 48	tofacitinib	Tofacitinib	Drug	spondylitis, ankylosing|spondylitis	Ankylosing Spondylitis	Parallel Assignment	Interventional	Treatment	Randomized	Efficacy and Safety of Tofacitinib in Subjects With Active Ankylosing Spondylitis (AS)	2	LS mean difference	-0.74	0.0275	Mixed Models Analysis	-1.4	-0.08	95	Standard Error of the Mean	0.332	All	270	Completed	Phase 3
NCT03502616	4304886	7885582	Change From Baseline in Maastricht Ankylosing Spondylitis Enthesitis Score (MASES) at Weeks 4, 8, 12, 16, 24, 32, 40 and 48	tofacitinib	Tofacitinib	Drug	spondylitis, ankylosing|spondylitis	Ankylosing Spondylitis	Parallel Assignment	Interventional	Treatment	Randomized	Efficacy and Safety of Tofacitinib in Subjects With Active Ankylosing Spondylitis (AS)	2	LS mean difference	-0.53	0.1309	Mixed Models Analysis	-1.22	0.16	95	Standard Error of the Mean	0.349	All	270	Completed	Phase 3
NCT03502616	4304890	7885583	Percentage of Participants Ankylosing Spondylitis Disease Activity Score Using C-Reactive Protein (ASDAS[CRP]) Inactive Disease Response at Weeks 2, 4, 8, 12, 16, 24, 32, 40 and 48	tofacitinib	Tofacitinib	Drug	spondylitis, ankylosing|spondylitis	Ankylosing Spondylitis	Parallel Assignment	Interventional	Treatment	Randomized	Efficacy and Safety of Tofacitinib in Subjects With Active Ankylosing Spondylitis (AS)	2	Difference in percentage	1.84	0.663	Cochran-Mantel-Haenszel	-6.44	10.13	95	Standard Error of the Mean	4.23	All	270	Completed	Phase 3
NCT03502616	4304895	7885583	Percentage of Participants Ankylosing Spondylitis Disease Activity Score Using C-Reactive Protein (ASDAS[CRP]) Inactive Disease Response at Weeks 2, 4, 8, 12, 16, 24, 32, 40 and 48	tofacitinib	Tofacitinib	Drug	spondylitis, ankylosing|spondylitis	Ankylosing Spondylitis	Parallel Assignment	Interventional	Treatment	Randomized	Efficacy and Safety of Tofacitinib in Subjects With Active Ankylosing Spondylitis (AS)	2	Difference in percentage	10.48	0.0003	Cochran-Mantel-Haenszel	4.8	16.17	95	Standard Error of the Mean	2.9	All	270	Completed	Phase 3
NCT03502616	4304894	7885583	Percentage of Participants Ankylosing Spondylitis Disease Activity Score Using C-Reactive Protein (ASDAS[CRP]) Inactive Disease Response at Weeks 2, 4, 8, 12, 16, 24, 32, 40 and 48	tofacitinib	Tofacitinib	Drug	spondylitis, ankylosing|spondylitis	Ankylosing Spondylitis	Parallel Assignment	Interventional	Treatment	Randomized	Efficacy and Safety of Tofacitinib in Subjects With Active Ankylosing Spondylitis (AS)	2	Difference in percentage	6.69	0.0047	Cochran-Mantel-Haenszel	2.05	11.33	95	Standard Error of the Mean	2.37	All	270	Completed	Phase 3
NCT03502616	4304893	7885583	Percentage of Participants Ankylosing Spondylitis Disease Activity Score Using C-Reactive Protein (ASDAS[CRP]) Inactive Disease Response at Weeks 2, 4, 8, 12, 16, 24, 32, 40 and 48	tofacitinib	Tofacitinib	Drug	spondylitis, ankylosing|spondylitis	Ankylosing Spondylitis	Parallel Assignment	Interventional	Treatment	Randomized	Efficacy and Safety of Tofacitinib in Subjects With Active Ankylosing Spondylitis (AS)	2	Difference in percentage	1.07	0.7883	Cochran-Mantel-Haenszel	-6.74	8.88	95	Standard Error of the Mean	3.98	All	270	Completed	Phase 3
NCT03502616	4304891	7885583	Percentage of Participants Ankylosing Spondylitis Disease Activity Score Using C-Reactive Protein (ASDAS[CRP]) Inactive Disease Response at Weeks 2, 4, 8, 12, 16, 24, 32, 40 and 48	tofacitinib	Tofacitinib	Drug	spondylitis, ankylosing|spondylitis	Ankylosing Spondylitis	Parallel Assignment	Interventional	Treatment	Randomized	Efficacy and Safety of Tofacitinib in Subjects With Active Ankylosing Spondylitis (AS)	2	Difference in percentage	0.44	0.9226	Cochran-Mantel-Haenszel	-8.48	9.36	95	Standard Error of the Mean	4.55	All	270	Completed	Phase 3
NCT03502616	4304896	7885583	Percentage of Participants Ankylosing Spondylitis Disease Activity Score Using C-Reactive Protein (ASDAS[CRP]) Inactive Disease Response at Weeks 2, 4, 8, 12, 16, 24, 32, 40 and 48	tofacitinib	Tofacitinib	Drug	spondylitis, ankylosing|spondylitis	Ankylosing Spondylitis	Parallel Assignment	Interventional	Treatment	Randomized	Efficacy and Safety of Tofacitinib in Subjects With Active Ankylosing Spondylitis (AS)	2	Difference in percentage	5.25	0.0216	Cochran-Mantel-Haenszel	0.77	9.73	95	Standard Error of the Mean	2.29	All	270	Completed	Phase 3
NCT03502616	4304898	7885583	Percentage of Participants Ankylosing Spondylitis Disease Activity Score Using C-Reactive Protein (ASDAS[CRP]) Inactive Disease Response at Weeks 2, 4, 8, 12, 16, 24, 32, 40 and 48	tofacitinib	Tofacitinib	Drug	spondylitis, ankylosing|spondylitis	Ankylosing Spondylitis	Parallel Assignment	Interventional	Treatment	Randomized	Efficacy and Safety of Tofacitinib in Subjects With Active Ankylosing Spondylitis (AS)	2	Difference in percentage	0.75	0.5518	Cochran-Mantel-Haenszel	-1.73	3.24	95	Standard Error of the Mean	1.27	All	270	Completed	Phase 3
NCT03502616	4304897	7885583	Percentage of Participants Ankylosing Spondylitis Disease Activity Score Using C-Reactive Protein (ASDAS[CRP]) Inactive Disease Response at Weeks 2, 4, 8, 12, 16, 24, 32, 40 and 48	tofacitinib	Tofacitinib	Drug	spondylitis, ankylosing|spondylitis	Ankylosing Spondylitis	Parallel Assignment	Interventional	Treatment	Randomized	Efficacy and Safety of Tofacitinib in Subjects With Active Ankylosing Spondylitis (AS)	2	Difference in percentage	3.72	0.0524	Cochran-Mantel-Haenszel	-0.04	7.47	95	Standard Error of the Mean	1.92	All	270	Completed	Phase 3
NCT03502616	4304892	7885583	Percentage of Participants Ankylosing Spondylitis Disease Activity Score Using C-Reactive Protein (ASDAS[CRP]) Inactive Disease Response at Weeks 2, 4, 8, 12, 16, 24, 32, 40 and 48	tofacitinib	Tofacitinib	Drug	spondylitis, ankylosing|spondylitis	Ankylosing Spondylitis	Parallel Assignment	Interventional	Treatment	Randomized	Efficacy and Safety of Tofacitinib in Subjects With Active Ankylosing Spondylitis (AS)	2	Difference in percentage	4.85	0.2708	Cochran-Mantel-Haenszel	-3.78	13.48	95	Standard Error of the Mean	4.4	All	270	Completed	Phase 3
NCT03502616	4304906	7885584	Percentage of Participants Ankylosing Spondylitis Disease Activity Score Using C-Reactive Protein (ASDAS[CRP]) Major Improvement Response at Weeks 2, 4, 8, 12, 16, 24, 32, 40 and 48	tofacitinib	Tofacitinib	Drug	spondylitis, ankylosing|spondylitis	Ankylosing Spondylitis	Parallel Assignment	Interventional	Treatment	Randomized	Efficacy and Safety of Tofacitinib in Subjects With Active Ankylosing Spondylitis (AS)	2	Difference in percentage	16.25	0.0001	Cochran-Mantel-Haenszel	9.13	23.36	95	Standard Error of the Mean	3.63	All	270	Completed	Phase 3
NCT03502616	4304900	7885584	Percentage of Participants Ankylosing Spondylitis Disease Activity Score Using C-Reactive Protein (ASDAS[CRP]) Major Improvement Response at Weeks 2, 4, 8, 12, 16, 24, 32, 40 and 48	tofacitinib	Tofacitinib	Drug	spondylitis, ankylosing|spondylitis	Ankylosing Spondylitis	Parallel Assignment	Interventional	Treatment	Randomized	Efficacy and Safety of Tofacitinib in Subjects With Active Ankylosing Spondylitis (AS)	2	Difference in percentage	7.29	0.2213	Cochran-Mantel-Haenszel	-4.39	18.98	95	Standard Error of the Mean	5.96	All	270	Completed	Phase 3
NCT03502616	4304903	7885584	Percentage of Participants Ankylosing Spondylitis Disease Activity Score Using C-Reactive Protein (ASDAS[CRP]) Major Improvement Response at Weeks 2, 4, 8, 12, 16, 24, 32, 40 and 48	tofacitinib	Tofacitinib	Drug	spondylitis, ankylosing|spondylitis	Ankylosing Spondylitis	Parallel Assignment	Interventional	Treatment	Randomized	Efficacy and Safety of Tofacitinib in Subjects With Active Ankylosing Spondylitis (AS)	2	Difference in percentage	25.28	0.0001	Cochran-Mantel-Haenszel	16.47	34.1	95	Standard Error of the Mean	4.5	All	270	Completed	Phase 3
NCT03502616	4304899	7885584	Percentage of Participants Ankylosing Spondylitis Disease Activity Score Using C-Reactive Protein (ASDAS[CRP]) Major Improvement Response at Weeks 2, 4, 8, 12, 16, 24, 32, 40 and 48	tofacitinib	Tofacitinib	Drug	spondylitis, ankylosing|spondylitis	Ankylosing Spondylitis	Parallel Assignment	Interventional	Treatment	Randomized	Efficacy and Safety of Tofacitinib in Subjects With Active Ankylosing Spondylitis (AS)	2	Difference in percentage	4.7	0.4137	Cochran-Mantel-Haenszel	-6.58	15.98	95	Standard Error of the Mean	5.76	All	270	Completed	Phase 3
NCT03502616	4304905	7885584	Percentage of Participants Ankylosing Spondylitis Disease Activity Score Using C-Reactive Protein (ASDAS[CRP]) Major Improvement Response at Weeks 2, 4, 8, 12, 16, 24, 32, 40 and 48	tofacitinib	Tofacitinib	Drug	spondylitis, ankylosing|spondylitis	Ankylosing Spondylitis	Parallel Assignment	Interventional	Treatment	Randomized	Efficacy and Safety of Tofacitinib in Subjects With Active Ankylosing Spondylitis (AS)	2	Difference in percentage	20.31	0.0001	Cochran-Mantel-Haenszel	12.41	28.2	95	Standard Error of the Mean	4.03	All	270	Completed	Phase 3
NCT03502616	4304901	7885584	Percentage of Participants Ankylosing Spondylitis Disease Activity Score Using C-Reactive Protein (ASDAS[CRP]) Major Improvement Response at Weeks 2, 4, 8, 12, 16, 24, 32, 40 and 48	tofacitinib	Tofacitinib	Drug	spondylitis, ankylosing|spondylitis	Ankylosing Spondylitis	Parallel Assignment	Interventional	Treatment	Randomized	Efficacy and Safety of Tofacitinib in Subjects With Active Ankylosing Spondylitis (AS)	2	Difference in percentage	2.52	0.6727	Cochran-Mantel-Haenszel	-9.17	14.21	95	Standard Error of the Mean	5.96	All	270	Completed	Phase 3
NCT03502616	4304902	7885584	Percentage of Participants Ankylosing Spondylitis Disease Activity Score Using C-Reactive Protein (ASDAS[CRP]) Major Improvement Response at Weeks 2, 4, 8, 12, 16, 24, 32, 40 and 48	tofacitinib	Tofacitinib	Drug	spondylitis, ankylosing|spondylitis	Ankylosing Spondylitis	Parallel Assignment	Interventional	Treatment	Randomized	Efficacy and Safety of Tofacitinib in Subjects With Active Ankylosing Spondylitis (AS)	2	Difference in percentage	9.41	0.0941	Cochran-Mantel-Haenszel	-1.61	20.43	95	Standard Error of the Mean	5.62	All	270	Completed	Phase 3
NCT03502616	4304907	7885584	Percentage of Participants Ankylosing Spondylitis Disease Activity Score Using C-Reactive Protein (ASDAS[CRP]) Major Improvement Response at Weeks 2, 4, 8, 12, 16, 24, 32, 40 and 48	tofacitinib	Tofacitinib	Drug	spondylitis, ankylosing|spondylitis	Ankylosing Spondylitis	Parallel Assignment	Interventional	Treatment	Randomized	Efficacy and Safety of Tofacitinib in Subjects With Active Ankylosing Spondylitis (AS)	2	Difference in percentage	8.84	0.0013	Cochran-Mantel-Haenszel	3.46	14.21	95	Standard Error of the Mean	2.74	All	270	Completed	Phase 3
NCT03502616	4304904	7885584	Percentage of Participants Ankylosing Spondylitis Disease Activity Score Using C-Reactive Protein (ASDAS[CRP]) Major Improvement Response at Weeks 2, 4, 8, 12, 16, 24, 32, 40 and 48	tofacitinib	Tofacitinib	Drug	spondylitis, ankylosing|spondylitis	Ankylosing Spondylitis	Parallel Assignment	Interventional	Treatment	Randomized	Efficacy and Safety of Tofacitinib in Subjects With Active Ankylosing Spondylitis (AS)	2	Difference in percentage	22.77	0.0001	Cochran-Mantel-Haenszel	14.46	31.08	95	Standard Error of the Mean	4.24	All	270	Completed	Phase 3
NCT03502616	4304914	7885585	Percentage of Participants With Ankylosing Spondylitis Disease Activity Score Using C-Reactive Protein (ASDAS[CRP]) Clinically Important Improvement Response at Weeks 2, 4, 8, 12, 16, 24, 32, 40 and 48	tofacitinib	Tofacitinib	Drug	spondylitis, ankylosing|spondylitis	Ankylosing Spondylitis	Parallel Assignment	Interventional	Treatment	Randomized	Efficacy and Safety of Tofacitinib in Subjects With Active Ankylosing Spondylitis (AS)	2	Difference in percentage	45.22	0.0001	Cochran-Mantel-Haenszel	35.03	55.41	95	Standard Error of the Mean	5.2	All	270	Completed	Phase 3
NCT03502616	4304916	7885585	Percentage of Participants With Ankylosing Spondylitis Disease Activity Score Using C-Reactive Protein (ASDAS[CRP]) Clinically Important Improvement Response at Weeks 2, 4, 8, 12, 16, 24, 32, 40 and 48	tofacitinib	Tofacitinib	Drug	spondylitis, ankylosing|spondylitis	Ankylosing Spondylitis	Parallel Assignment	Interventional	Treatment	Randomized	Efficacy and Safety of Tofacitinib in Subjects With Active Ankylosing Spondylitis (AS)	2	Difference in percentage	32.79	0.0001	Cochran-Mantel-Haenszel	23.48	42.11	95	Standard Error of the Mean	4.75	All	270	Completed	Phase 3
NCT03502616	4304912	7885585	Percentage of Participants With Ankylosing Spondylitis Disease Activity Score Using C-Reactive Protein (ASDAS[CRP]) Clinically Important Improvement Response at Weeks 2, 4, 8, 12, 16, 24, 32, 40 and 48	tofacitinib	Tofacitinib	Drug	spondylitis, ankylosing|spondylitis	Ankylosing Spondylitis	Parallel Assignment	Interventional	Treatment	Randomized	Efficacy and Safety of Tofacitinib in Subjects With Active Ankylosing Spondylitis (AS)	2	Difference in percentage	42.3	0.0001	Cochran-Mantel-Haenszel	31.73	52.88	95	Standard Error of the Mean	5.4	All	270	Completed	Phase 3
NCT03502616	4304915	7885585	Percentage of Participants With Ankylosing Spondylitis Disease Activity Score Using C-Reactive Protein (ASDAS[CRP]) Clinically Important Improvement Response at Weeks 2, 4, 8, 12, 16, 24, 32, 40 and 48	tofacitinib	Tofacitinib	Drug	spondylitis, ankylosing|spondylitis	Ankylosing Spondylitis	Parallel Assignment	Interventional	Treatment	Randomized	Efficacy and Safety of Tofacitinib in Subjects With Active Ankylosing Spondylitis (AS)	2	Difference in percentage	40.53	0.0001	Cochran-Mantel-Haenszel	30.37	50.7	95	Standard Error of the Mean	5.19	All	270	Completed	Phase 3
NCT03502616	4304908	7885585	Percentage of Participants With Ankylosing Spondylitis Disease Activity Score Using C-Reactive Protein (ASDAS[CRP]) Clinically Important Improvement Response at Weeks 2, 4, 8, 12, 16, 24, 32, 40 and 48	tofacitinib	Tofacitinib	Drug	spondylitis, ankylosing|spondylitis	Ankylosing Spondylitis	Parallel Assignment	Interventional	Treatment	Randomized	Efficacy and Safety of Tofacitinib in Subjects With Active Ankylosing Spondylitis (AS)	2	Difference in percentage	5.54	0.3514	Cochran-Mantel-Haenszel	-6.12	17.2	95	Standard Error of the Mean	5.95	All	270	Completed	Phase 3
NCT03502616	4304909	7885585	Percentage of Participants With Ankylosing Spondylitis Disease Activity Score Using C-Reactive Protein (ASDAS[CRP]) Clinically Important Improvement Response at Weeks 2, 4, 8, 12, 16, 24, 32, 40 and 48	tofacitinib	Tofacitinib	Drug	spondylitis, ankylosing|spondylitis	Ankylosing Spondylitis	Parallel Assignment	Interventional	Treatment	Randomized	Efficacy and Safety of Tofacitinib in Subjects With Active Ankylosing Spondylitis (AS)	2	Difference in percentage	6.38	0.281	Cochran-Mantel-Haenszel	-5.22	17.97	95	Standard Error of the Mean	5.92	All	270	Completed	Phase 3
NCT03502616	4304911	7885585	Percentage of Participants With Ankylosing Spondylitis Disease Activity Score Using C-Reactive Protein (ASDAS[CRP]) Clinically Important Improvement Response at Weeks 2, 4, 8, 12, 16, 24, 32, 40 and 48	tofacitinib	Tofacitinib	Drug	spondylitis, ankylosing|spondylitis	Ankylosing Spondylitis	Parallel Assignment	Interventional	Treatment	Randomized	Efficacy and Safety of Tofacitinib in Subjects With Active Ankylosing Spondylitis (AS)	2	Difference in percentage	4.96	0.3967	Cochran-Mantel-Haenszel	-6.51	16.42	95	Standard Error of the Mean	5.85	All	270	Completed	Phase 3
NCT03502616	4304910	7885585	Percentage of Participants With Ankylosing Spondylitis Disease Activity Score Using C-Reactive Protein (ASDAS[CRP]) Clinically Important Improvement Response at Weeks 2, 4, 8, 12, 16, 24, 32, 40 and 48	tofacitinib	Tofacitinib	Drug	spondylitis, ankylosing|spondylitis	Ankylosing Spondylitis	Parallel Assignment	Interventional	Treatment	Randomized	Efficacy and Safety of Tofacitinib in Subjects With Active Ankylosing Spondylitis (AS)	2	Difference in percentage	4.34	0.4442	Cochran-Mantel-Haenszel	-6.78	15.46	95	Standard Error of the Mean	5.67	All	270	Completed	Phase 3
NCT03502616	4304913	7885585	Percentage of Participants With Ankylosing Spondylitis Disease Activity Score Using C-Reactive Protein (ASDAS[CRP]) Clinically Important Improvement Response at Weeks 2, 4, 8, 12, 16, 24, 32, 40 and 48	tofacitinib	Tofacitinib	Drug	spondylitis, ankylosing|spondylitis	Ankylosing Spondylitis	Parallel Assignment	Interventional	Treatment	Randomized	Efficacy and Safety of Tofacitinib in Subjects With Active Ankylosing Spondylitis (AS)	2	Difference in percentage	45.23	0.0001	Cochran-Mantel-Haenszel	34.97	55.49	95	Standard Error of the Mean	5.23	All	270	Completed	Phase 3
NCT03502616	4304923	7885586	Percentage of Participants Achieving Bath Ankylosing Spondylitis Disease Activity Index 50 (BASDAI50) Response at Weeks 2, 4, 8, 12, 16, 24, 32, 40 and 48	tofacitinib	Tofacitinib	Drug	spondylitis, ankylosing|spondylitis	Ankylosing Spondylitis	Parallel Assignment	Interventional	Treatment	Randomized	Efficacy and Safety of Tofacitinib in Subjects With Active Ankylosing Spondylitis (AS)	2	Difference in percentage	28.87	0.0001	Cochran-Mantel-Haenszel	19.09	38.66	95	Standard Error of the Mean	4.99	All	270	Completed	Phase 3
NCT03502616	4304918	7885586	Percentage of Participants Achieving Bath Ankylosing Spondylitis Disease Activity Index 50 (BASDAI50) Response at Weeks 2, 4, 8, 12, 16, 24, 32, 40 and 48	tofacitinib	Tofacitinib	Drug	spondylitis, ankylosing|spondylitis	Ankylosing Spondylitis	Parallel Assignment	Interventional	Treatment	Randomized	Efficacy and Safety of Tofacitinib in Subjects With Active Ankylosing Spondylitis (AS)	2	Difference in percentage	13.03	0.0282	Cochran-Mantel-Haenszel	1.39	24.66	95	Standard Error of the Mean	5.94	All	270	Completed	Phase 3
NCT03502616	4304919	7885586	Percentage of Participants Achieving Bath Ankylosing Spondylitis Disease Activity Index 50 (BASDAI50) Response at Weeks 2, 4, 8, 12, 16, 24, 32, 40 and 48	tofacitinib	Tofacitinib	Drug	spondylitis, ankylosing|spondylitis	Ankylosing Spondylitis	Parallel Assignment	Interventional	Treatment	Randomized	Efficacy and Safety of Tofacitinib in Subjects With Active Ankylosing Spondylitis (AS)	2	Difference in percentage	10.05	0.0906	Cochran-Mantel-Haenszel	-1.59	21.7	95	Standard Error of the Mean	5.94	All	270	Completed	Phase 3
NCT03502616	4304924	7885586	Percentage of Participants Achieving Bath Ankylosing Spondylitis Disease Activity Index 50 (BASDAI50) Response at Weeks 2, 4, 8, 12, 16, 24, 32, 40 and 48	tofacitinib	Tofacitinib	Drug	spondylitis, ankylosing|spondylitis	Ankylosing Spondylitis	Parallel Assignment	Interventional	Treatment	Randomized	Efficacy and Safety of Tofacitinib in Subjects With Active Ankylosing Spondylitis (AS)	2	Difference in percentage	22.74	0.0001	Cochran-Mantel-Haenszel	13.99	31.49	95	Standard Error of the Mean	4.46	All	270	Completed	Phase 3
NCT03502616	4304925	7885586	Percentage of Participants Achieving Bath Ankylosing Spondylitis Disease Activity Index 50 (BASDAI50) Response at Weeks 2, 4, 8, 12, 16, 24, 32, 40 and 48	tofacitinib	Tofacitinib	Drug	spondylitis, ankylosing|spondylitis	Ankylosing Spondylitis	Parallel Assignment	Interventional	Treatment	Randomized	Efficacy and Safety of Tofacitinib in Subjects With Active Ankylosing Spondylitis (AS)	2	Difference in percentage	8.31	0.0116	Cochran-Mantel-Haenszel	1.86	14.77	95	Standard Error of the Mean	3.29	All	270	Completed	Phase 3
NCT03502616	4304920	7885586	Percentage of Participants Achieving Bath Ankylosing Spondylitis Disease Activity Index 50 (BASDAI50) Response at Weeks 2, 4, 8, 12, 16, 24, 32, 40 and 48	tofacitinib	Tofacitinib	Drug	spondylitis, ankylosing|spondylitis	Ankylosing Spondylitis	Parallel Assignment	Interventional	Treatment	Randomized	Efficacy and Safety of Tofacitinib in Subjects With Active Ankylosing Spondylitis (AS)	2	Difference in percentage	10.71	0.0683	Cochran-Mantel-Haenszel	-0.8	22.23	95	Standard Error of the Mean	5.88	All	270	Completed	Phase 3
NCT03502616	4304922	7885586	Percentage of Participants Achieving Bath Ankylosing Spondylitis Disease Activity Index 50 (BASDAI50) Response at Weeks 2, 4, 8, 12, 16, 24, 32, 40 and 48	tofacitinib	Tofacitinib	Drug	spondylitis, ankylosing|spondylitis	Ankylosing Spondylitis	Parallel Assignment	Interventional	Treatment	Randomized	Efficacy and Safety of Tofacitinib in Subjects With Active Ankylosing Spondylitis (AS)	2	Difference in percentage	31.93	0.0001	Cochran-Mantel-Haenszel	22.28	41.58	95	Standard Error of the Mean	4.92	All	270	Completed	Phase 3
NCT03502616	4304917	7885586	Percentage of Participants Achieving Bath Ankylosing Spondylitis Disease Activity Index 50 (BASDAI50) Response at Weeks 2, 4, 8, 12, 16, 24, 32, 40 and 48	tofacitinib	Tofacitinib	Drug	spondylitis, ankylosing|spondylitis	Ankylosing Spondylitis	Parallel Assignment	Interventional	Treatment	Randomized	Efficacy and Safety of Tofacitinib in Subjects With Active Ankylosing Spondylitis (AS)	2	Difference in percentage	10.77	0.0719	Cochran-Mantel-Haenszel	-0.96	22.49	95	Standard Error of the Mean	5.98	All	270	Completed	Phase 3
NCT03502616	4304921	7885586	Percentage of Participants Achieving Bath Ankylosing Spondylitis Disease Activity Index 50 (BASDAI50) Response at Weeks 2, 4, 8, 12, 16, 24, 32, 40 and 48	tofacitinib	Tofacitinib	Drug	spondylitis, ankylosing|spondylitis	Ankylosing Spondylitis	Parallel Assignment	Interventional	Treatment	Randomized	Efficacy and Safety of Tofacitinib in Subjects With Active Ankylosing Spondylitis (AS)	2	Difference in percentage	25.28	0.0001	Cochran-Mantel-Haenszel	14.82	35.75	95	Standard Error of the Mean	5.34	All	270	Completed	Phase 3
NCT03502616	4304926	7885587	Change From Baseline in the Bath Ankylosing Spondylitis Disease Activity Index (BASDAI) Total Score at Weeks 2, 4, 8, 12, 16, 24, 32, 40 and 48	tofacitinib	Tofacitinib	Drug	spondylitis, ankylosing|spondylitis	Ankylosing Spondylitis	Parallel Assignment	Interventional	Treatment	Randomized	Efficacy and Safety of Tofacitinib in Subjects With Active Ankylosing Spondylitis (AS)	2	LS mean difference	-0.49	0.0492	Mixed Models Analysis	-0.99	0	95	Standard Error of the Mean	0.25	All	270	Completed	Phase 3
NCT03502616	4304932	7885587	Change From Baseline in the Bath Ankylosing Spondylitis Disease Activity Index (BASDAI) Total Score at Weeks 2, 4, 8, 12, 16, 24, 32, 40 and 48	tofacitinib	Tofacitinib	Drug	spondylitis, ankylosing|spondylitis	Ankylosing Spondylitis	Parallel Assignment	Interventional	Treatment	Randomized	Efficacy and Safety of Tofacitinib in Subjects With Active Ankylosing Spondylitis (AS)	2	LS mean difference	-1.5	0.0001	Mixed Models Analysis	-1.92	-1.09	95	Standard Error of the Mean	0.21	All	270	Completed	Phase 3
NCT03502616	4304931	7885587	Change From Baseline in the Bath Ankylosing Spondylitis Disease Activity Index (BASDAI) Total Score at Weeks 2, 4, 8, 12, 16, 24, 32, 40 and 48	tofacitinib	Tofacitinib	Drug	spondylitis, ankylosing|spondylitis	Ankylosing Spondylitis	Parallel Assignment	Interventional	Treatment	Randomized	Efficacy and Safety of Tofacitinib in Subjects With Active Ankylosing Spondylitis (AS)	2	LS mean difference	-1.68	0.0001	Mixed Models Analysis	-2.11	-1.24	95	Standard Error of the Mean	0.221	All	270	Completed	Phase 3
NCT03502616	4304929	7885587	Change From Baseline in the Bath Ankylosing Spondylitis Disease Activity Index (BASDAI) Total Score at Weeks 2, 4, 8, 12, 16, 24, 32, 40 and 48	tofacitinib	Tofacitinib	Drug	spondylitis, ankylosing|spondylitis	Ankylosing Spondylitis	Parallel Assignment	Interventional	Treatment	Randomized	Efficacy and Safety of Tofacitinib in Subjects With Active Ankylosing Spondylitis (AS)	2	LS mean difference	-0.4	0.088	Mixed Models Analysis	-0.86	0.06	95	Standard Error of the Mean	0.235	All	270	Completed	Phase 3
NCT03502616	4304934	7885587	Change From Baseline in the Bath Ankylosing Spondylitis Disease Activity Index (BASDAI) Total Score at Weeks 2, 4, 8, 12, 16, 24, 32, 40 and 48	tofacitinib	Tofacitinib	Drug	spondylitis, ankylosing|spondylitis	Ankylosing Spondylitis	Parallel Assignment	Interventional	Treatment	Randomized	Efficacy and Safety of Tofacitinib in Subjects With Active Ankylosing Spondylitis (AS)	2	LS mean difference	-0.73	0.0001	Mixed Models Analysis	-1.05	-0.41	95	Standard Error of the Mean	0.163	All	270	Completed	Phase 3
NCT03502616	4304927	7885587	Change From Baseline in the Bath Ankylosing Spondylitis Disease Activity Index (BASDAI) Total Score at Weeks 2, 4, 8, 12, 16, 24, 32, 40 and 48	tofacitinib	Tofacitinib	Drug	spondylitis, ankylosing|spondylitis	Ankylosing Spondylitis	Parallel Assignment	Interventional	Treatment	Randomized	Efficacy and Safety of Tofacitinib in Subjects With Active Ankylosing Spondylitis (AS)	2	LS mean difference	-0.46	0.0597	Mixed Models Analysis	-0.94	0.02	95	Standard Error of the Mean	0.243	All	270	Completed	Phase 3
NCT03502616	4304933	7885587	Change From Baseline in the Bath Ankylosing Spondylitis Disease Activity Index (BASDAI) Total Score at Weeks 2, 4, 8, 12, 16, 24, 32, 40 and 48	tofacitinib	Tofacitinib	Drug	spondylitis, ankylosing|spondylitis	Ankylosing Spondylitis	Parallel Assignment	Interventional	Treatment	Randomized	Efficacy and Safety of Tofacitinib in Subjects With Active Ankylosing Spondylitis (AS)	2	LS mean difference	-1.28	0.0001	Mixed Models Analysis	-1.65	-0.91	95	Standard Error of the Mean	0.187	All	270	Completed	Phase 3
NCT03502616	4304930	7885587	Change From Baseline in the Bath Ankylosing Spondylitis Disease Activity Index (BASDAI) Total Score at Weeks 2, 4, 8, 12, 16, 24, 32, 40 and 48	tofacitinib	Tofacitinib	Drug	spondylitis, ankylosing|spondylitis	Ankylosing Spondylitis	Parallel Assignment	Interventional	Treatment	Randomized	Efficacy and Safety of Tofacitinib in Subjects With Active Ankylosing Spondylitis (AS)	2	LS mean difference	-1.44	0.0001	Mixed Models Analysis	-1.88	-1	95	Standard Error of the Mean	0.223	All	270	Completed	Phase 3
NCT03502616	4304928	7885587	Change From Baseline in the Bath Ankylosing Spondylitis Disease Activity Index (BASDAI) Total Score at Weeks 2, 4, 8, 12, 16, 24, 32, 40 and 48	tofacitinib	Tofacitinib	Drug	spondylitis, ankylosing|spondylitis	Ankylosing Spondylitis	Parallel Assignment	Interventional	Treatment	Randomized	Efficacy and Safety of Tofacitinib in Subjects With Active Ankylosing Spondylitis (AS)	2	LS mean difference	-0.41	0.0921	Mixed Models Analysis	-0.88	0.07	95	Standard Error of the Mean	0.241	All	270	Completed	Phase 3
NCT03502616	4304935	7885588	Percentage of Participants Achieving ASAS Partial Remission at Weeks 2, 4, 8, 12, 16, 24, 32, 40 and 48	tofacitinib	Tofacitinib	Drug	spondylitis, ankylosing|spondylitis	Ankylosing Spondylitis	Parallel Assignment	Interventional	Treatment	Randomized	Efficacy and Safety of Tofacitinib in Subjects With Active Ankylosing Spondylitis (AS)	2	Difference in percentage	5.68	0.2472	Cochran-Mantel-Haenszel	-3.94	15.3	95	Standard Error of the Mean	4.91	All	270	Completed	Phase 3
NCT03502616	4304941	7885588	Percentage of Participants Achieving ASAS Partial Remission at Weeks 2, 4, 8, 12, 16, 24, 32, 40 and 48	tofacitinib	Tofacitinib	Drug	spondylitis, ankylosing|spondylitis	Ankylosing Spondylitis	Parallel Assignment	Interventional	Treatment	Randomized	Efficacy and Safety of Tofacitinib in Subjects With Active Ankylosing Spondylitis (AS)	2	Difference in percentage	6.02	0.0199	Cochran-Mantel-Haenszel	0.95	11.09	95	Standard Error of the Mean	2.59	All	270	Completed	Phase 3
NCT03502616	4304938	7885588	Percentage of Participants Achieving ASAS Partial Remission at Weeks 2, 4, 8, 12, 16, 24, 32, 40 and 48	tofacitinib	Tofacitinib	Drug	spondylitis, ankylosing|spondylitis	Ankylosing Spondylitis	Parallel Assignment	Interventional	Treatment	Randomized	Efficacy and Safety of Tofacitinib in Subjects With Active Ankylosing Spondylitis (AS)	2	Difference in percentage	10.03	0.0253	Cochran-Mantel-Haenszel	1.24	18.83	95	Standard Error of the Mean	4.49	All	270	Completed	Phase 3
NCT03502616	4304940	7885588	Percentage of Participants Achieving ASAS Partial Remission at Weeks 2, 4, 8, 12, 16, 24, 32, 40 and 48	tofacitinib	Tofacitinib	Drug	spondylitis, ankylosing|spondylitis	Ankylosing Spondylitis	Parallel Assignment	Interventional	Treatment	Randomized	Efficacy and Safety of Tofacitinib in Subjects With Active Ankylosing Spondylitis (AS)	2	Difference in percentage	12.03	0.0005	Difference in percentage	5.26	18.81	95	Standard Error of the Mean	3.46	All	270	Completed	Phase 3
NCT03502616	4304936	7885588	Percentage of Participants Achieving ASAS Partial Remission at Weeks 2, 4, 8, 12, 16, 24, 32, 40 and 48	tofacitinib	Tofacitinib	Drug	spondylitis, ankylosing|spondylitis	Ankylosing Spondylitis	Parallel Assignment	Interventional	Treatment	Randomized	Efficacy and Safety of Tofacitinib in Subjects With Active Ankylosing Spondylitis (AS)	2	Difference in percentage	7.21	0.1377	Cochran-Mantel-Haenszel	-2.31	16.73	95	Standard Error of the Mean	4.86	All	270	Completed	Phase 3
NCT03502616	4304937	7885588	Percentage of Participants Achieving ASAS Partial Remission at Weeks 2, 4, 8, 12, 16, 24, 32, 40 and 48	tofacitinib	Tofacitinib	Drug	spondylitis, ankylosing|spondylitis	Ankylosing Spondylitis	Parallel Assignment	Interventional	Treatment	Randomized	Efficacy and Safety of Tofacitinib in Subjects With Active Ankylosing Spondylitis (AS)	2	Difference in percentage	7.93	0.095	Cochran-Mantel-Haenszel	-1.38	17.24	95	Standard Error of the Mean	4.75	All	270	Completed	Phase 3
NCT03502616	4304943	7885588	Percentage of Participants Achieving ASAS Partial Remission at Weeks 2, 4, 8, 12, 16, 24, 32, 40 and 48	tofacitinib	Tofacitinib	Drug	spondylitis, ankylosing|spondylitis	Ankylosing Spondylitis	Parallel Assignment	Interventional	Treatment	Randomized	Efficacy and Safety of Tofacitinib in Subjects With Active Ankylosing Spondylitis (AS)	2	Difference in percentage	2.24	0.1692	Cochran-Mantel-Haenszel	-0.95	5.43	95	Standard Error of the Mean	1.63	All	270	Completed	Phase 3
NCT03502616	4304942	7885588	Percentage of Participants Achieving ASAS Partial Remission at Weeks 2, 4, 8, 12, 16, 24, 32, 40 and 48	tofacitinib	Tofacitinib	Drug	spondylitis, ankylosing|spondylitis	Ankylosing Spondylitis	Parallel Assignment	Interventional	Treatment	Randomized	Efficacy and Safety of Tofacitinib in Subjects With Active Ankylosing Spondylitis (AS)	2	Difference in percentage	4.46	0.0289	Cochran-Mantel-Haenszel	0.46	8.46	95	Standard Error of the Mean	2.04	All	270	Completed	Phase 3
NCT03502616	4304939	7885588	Percentage of Participants Achieving ASAS Partial Remission at Weeks 2, 4, 8, 12, 16, 24, 32, 40 and 48	tofacitinib	Tofacitinib	Drug	spondylitis, ankylosing|spondylitis	Ankylosing Spondylitis	Parallel Assignment	Interventional	Treatment	Randomized	Efficacy and Safety of Tofacitinib in Subjects With Active Ankylosing Spondylitis (AS)	2	Difference in percentage	12.05	0.0005	Cochran-Mantel-Haenszel	5.29	18.8	95	Standard Error of the Mean	3.45	All	270	Completed	Phase 3
NCT03502616	4304951	7885589	Percentage of Participants Achieving ASAS 5/6 Response at Weeks 2, 4, 8, 12, 16, 24, 32, 40 and 48	tofacitinib	Tofacitinib	Drug	spondylitis, ankylosing|spondylitis	Ankylosing Spondylitis	Parallel Assignment	Interventional	Treatment	Randomized	Efficacy and Safety of Tofacitinib in Subjects With Active Ankylosing Spondylitis (AS)	2	Difference in percentage	28.79	0.0001	Cochran-Mantel-Haenszel	19.78	37.8	95	Standard Error of the Mean	4.6	All	270	Completed	Phase 3
NCT03502616	4304950	7885589	Percentage of Participants Achieving ASAS 5/6 Response at Weeks 2, 4, 8, 12, 16, 24, 32, 40 and 48	tofacitinib	Tofacitinib	Drug	spondylitis, ankylosing|spondylitis	Ankylosing Spondylitis	Parallel Assignment	Interventional	Treatment	Randomized	Efficacy and Safety of Tofacitinib in Subjects With Active Ankylosing Spondylitis (AS)	2	Difference in percentage	33.31	0.0001	Cochran-Mantel-Haenszel	23.84	42.78	95	Standard Error of the Mean	4.83	All	270	Completed	Phase 3
NCT03502616	4304952	7885589	Percentage of Participants Achieving ASAS 5/6 Response at Weeks 2, 4, 8, 12, 16, 24, 32, 40 and 48	tofacitinib	Tofacitinib	Drug	spondylitis, ankylosing|spondylitis	Ankylosing Spondylitis	Parallel Assignment	Interventional	Treatment	Randomized	Efficacy and Safety of Tofacitinib in Subjects With Active Ankylosing Spondylitis (AS)	2	Difference in percentage	13.6	0.0001	Cochran-Mantel-Haenszel	6.68	20.52	95	Standard Error of the Mean	3.53	All	270	Completed	Phase 3
NCT03502616	4304946	7885589	Percentage of Participants Achieving ASAS 5/6 Response at Weeks 2, 4, 8, 12, 16, 24, 32, 40 and 48	tofacitinib	Tofacitinib	Drug	spondylitis, ankylosing|spondylitis	Ankylosing Spondylitis	Parallel Assignment	Interventional	Treatment	Randomized	Efficacy and Safety of Tofacitinib in Subjects With Active Ankylosing Spondylitis (AS)	2	Difference in percentage	-2.4	0.6835	Cochran-Mantel-Haenszel	-13.96	9.15	95	Standard Error of the Mean	5.89	All	270	Completed	Phase 3
NCT03502616	4304948	7885589	Percentage of Participants Achieving ASAS 5/6 Response at Weeks 2, 4, 8, 12, 16, 24, 32, 40 and 48	tofacitinib	Tofacitinib	Drug	spondylitis, ankylosing|spondylitis	Ankylosing Spondylitis	Parallel Assignment	Interventional	Treatment	Randomized	Efficacy and Safety of Tofacitinib in Subjects With Active Ankylosing Spondylitis (AS)	2	Difference in percentage	36.34	0.0001	Cochran-Mantel-Haenszel	27.05	45.63	95	Standard Error of the Mean	4.74	All	270	Completed	Phase 3
NCT03502616	4304945	7885589	Percentage of Participants Achieving ASAS 5/6 Response at Weeks 2, 4, 8, 12, 16, 24, 32, 40 and 48	tofacitinib	Tofacitinib	Drug	spondylitis, ankylosing|spondylitis	Ankylosing Spondylitis	Parallel Assignment	Interventional	Treatment	Randomized	Efficacy and Safety of Tofacitinib in Subjects With Active Ankylosing Spondylitis (AS)	2	Difference in percentage	-1.75	0.7704	Cochran-Mantel-Haenszel	-13.47	9.98	95	Standard Error of the Mean	5.98	All	270	Completed	Phase 3
NCT03502616	4304944	7885589	Percentage of Participants Achieving ASAS 5/6 Response at Weeks 2, 4, 8, 12, 16, 24, 32, 40 and 48	tofacitinib	Tofacitinib	Drug	spondylitis, ankylosing|spondylitis	Ankylosing Spondylitis	Parallel Assignment	Interventional	Treatment	Randomized	Efficacy and Safety of Tofacitinib in Subjects With Active Ankylosing Spondylitis (AS)	2	Difference in percentage	-1.13	0.8492	Cochran-Mantel-Haenszel	-12.8	10.53	95	Standard Error of the Mean	5.95	All	270	Completed	Phase 3
NCT03502616	4304949	7885589	Percentage of Participants Achieving ASAS 5/6 Response at Weeks 2, 4, 8, 12, 16, 24, 32, 40 and 48	tofacitinib	Tofacitinib	Drug	spondylitis, ankylosing|spondylitis	Ankylosing Spondylitis	Parallel Assignment	Interventional	Treatment	Randomized	Efficacy and Safety of Tofacitinib in Subjects With Active Ankylosing Spondylitis (AS)	2	Difference in percentage	36.37	0.0001	Cochran-Mantel-Haenszel	26.67	46.07	95	Standard Error of the Mean	4.95	All	270	Completed	Phase 3
NCT03502616	4304947	7885589	Percentage of Participants Achieving ASAS 5/6 Response at Weeks 2, 4, 8, 12, 16, 24, 32, 40 and 48	tofacitinib	Tofacitinib	Drug	spondylitis, ankylosing|spondylitis	Ankylosing Spondylitis	Parallel Assignment	Interventional	Treatment	Randomized	Efficacy and Safety of Tofacitinib in Subjects With Active Ankylosing Spondylitis (AS)	2	Difference in percentage	5.6	0.3498	Cochran-Mantel-Haenszel	-6.14	17.35	95	Standard Error of the Mean	5.99	All	270	Completed	Phase 3
NCT03502616	4304955	7885590	Change From Baseline in the Bath Ankylosing Spondylitis Disease Activity Index (BASDAI) Inflammation (Morning Stiffness) Score at Weeks 2, 4, 8, 12, 16, 24, 32, 40 and 48	tofacitinib	Tofacitinib	Drug	spondylitis, ankylosing|spondylitis	Ankylosing Spondylitis	Parallel Assignment	Interventional	Treatment	Randomized	Efficacy and Safety of Tofacitinib in Subjects With Active Ankylosing Spondylitis (AS)	2	LS mean difference	-0.5	0.0463	Mixed Models Analysis	-1	-0.01	95	Standard Error of the Mean	0.252	All	270	Completed	Phase 3
NCT03502616	4304961	7885590	Change From Baseline in the Bath Ankylosing Spondylitis Disease Activity Index (BASDAI) Inflammation (Morning Stiffness) Score at Weeks 2, 4, 8, 12, 16, 24, 32, 40 and 48	tofacitinib	Tofacitinib	Drug	spondylitis, ankylosing|spondylitis	Ankylosing Spondylitis	Parallel Assignment	Interventional	Treatment	Randomized	Efficacy and Safety of Tofacitinib in Subjects With Active Ankylosing Spondylitis (AS)	2	LS mean difference	-0.84	0.0001	Mixed Models Analysis	-1.22	-0.47	95	Standard Error of the Mean	0.191	All	270	Completed	Phase 3
NCT03502616	4304957	7885590	Change From Baseline in the Bath Ankylosing Spondylitis Disease Activity Index (BASDAI) Inflammation (Morning Stiffness) Score at Weeks 2, 4, 8, 12, 16, 24, 32, 40 and 48	tofacitinib	Tofacitinib	Drug	spondylitis, ankylosing|spondylitis	Ankylosing Spondylitis	Parallel Assignment	Interventional	Treatment	Randomized	Efficacy and Safety of Tofacitinib in Subjects With Active Ankylosing Spondylitis (AS)	2	LS mean difference	-1.72	0.0001	Mixed Models Analysis	-2.18	-1.25	95	Standard Error of the Mean	0.236	All	270	Completed	Phase 3
NCT03502616	4304959	7885590	Change From Baseline in the Bath Ankylosing Spondylitis Disease Activity Index (BASDAI) Inflammation (Morning Stiffness) Score at Weeks 2, 4, 8, 12, 16, 24, 32, 40 and 48	tofacitinib	Tofacitinib	Drug	spondylitis, ankylosing|spondylitis	Ankylosing Spondylitis	Parallel Assignment	Interventional	Treatment	Randomized	Efficacy and Safety of Tofacitinib in Subjects With Active Ankylosing Spondylitis (AS)	2	LS mean difference	-1.61	0.0001	Mixed Models Analysis	-2.06	-1.16	95	Standard Error of the Mean	0.228	All	270	Completed	Phase 3
NCT03502616	4304956	7885590	Change From Baseline in the Bath Ankylosing Spondylitis Disease Activity Index (BASDAI) Inflammation (Morning Stiffness) Score at Weeks 2, 4, 8, 12, 16, 24, 32, 40 and 48	tofacitinib	Tofacitinib	Drug	spondylitis, ankylosing|spondylitis	Ankylosing Spondylitis	Parallel Assignment	Interventional	Treatment	Randomized	Efficacy and Safety of Tofacitinib in Subjects With Active Ankylosing Spondylitis (AS)	2	LS mean difference	-0.51	0.0385	Mixed Models Analysis	-0.99	-0.03	95	Standard Error of the Mean	0.245	All	270	Completed	Phase 3
NCT03502616	4304954	7885590	Change From Baseline in the Bath Ankylosing Spondylitis Disease Activity Index (BASDAI) Inflammation (Morning Stiffness) Score at Weeks 2, 4, 8, 12, 16, 24, 32, 40 and 48	tofacitinib	Tofacitinib	Drug	spondylitis, ankylosing|spondylitis	Ankylosing Spondylitis	Parallel Assignment	Interventional	Treatment	Randomized	Efficacy and Safety of Tofacitinib in Subjects With Active Ankylosing Spondylitis (AS)	2	LS mean difference	-0.65	0.0126	Mixed Models Analysis	-1.15	-0.14	95	Standard Error of the Mean	0.257	All	270	Completed	Phase 3
NCT03502616	4304953	7885590	Change From Baseline in the Bath Ankylosing Spondylitis Disease Activity Index (BASDAI) Inflammation (Morning Stiffness) Score at Weeks 2, 4, 8, 12, 16, 24, 32, 40 and 48	tofacitinib	Tofacitinib	Drug	spondylitis, ankylosing|spondylitis	Ankylosing Spondylitis	Parallel Assignment	Interventional	Treatment	Randomized	Efficacy and Safety of Tofacitinib in Subjects With Active Ankylosing Spondylitis (AS)	2	LS mean difference	-0.56	0.0372	Mixed Models Analysis	-1.09	-0.03	95	Standard Error of the Mean	0.268	All	270	Completed	Phase 3
NCT03502616	4304958	7885590	Change From Baseline in the Bath Ankylosing Spondylitis Disease Activity Index (BASDAI) Inflammation (Morning Stiffness) Score at Weeks 2, 4, 8, 12, 16, 24, 32, 40 and 48	tofacitinib	Tofacitinib	Drug	spondylitis, ankylosing|spondylitis	Ankylosing Spondylitis	Parallel Assignment	Interventional	Treatment	Randomized	Efficacy and Safety of Tofacitinib in Subjects With Active Ankylosing Spondylitis (AS)	2	LS mean difference	-1.87	0.0001	Mixed Models Analysis	-2.34	-1.4	95	Standard Error of the Mean	0.237	All	270	Completed	Phase 3
NCT03502616	4304960	7885590	Change From Baseline in the Bath Ankylosing Spondylitis Disease Activity Index (BASDAI) Inflammation (Morning Stiffness) Score at Weeks 2, 4, 8, 12, 16, 24, 32, 40 and 48	tofacitinib	Tofacitinib	Drug	spondylitis, ankylosing|spondylitis	Ankylosing Spondylitis	Parallel Assignment	Interventional	Treatment	Randomized	Efficacy and Safety of Tofacitinib in Subjects With Active Ankylosing Spondylitis (AS)	2	LS mean difference	-1.48	0.0001	Mixed Models Analysis	-1.89	-1.07	95	Standard Error of the Mean	0.21	All	270	Completed	Phase 3
NCT03502616	4304968	7885591	Change From Baseline in in Bath Ankylosing Spondylitis Functional Index (BASFI) at Weeks 2, 4, 8, 12, 16, 24, 32, 40 and 48	tofacitinib	Tofacitinib	Drug	spondylitis, ankylosing|spondylitis	Ankylosing Spondylitis	Parallel Assignment	Interventional	Treatment	Randomized	Efficacy and Safety of Tofacitinib in Subjects With Active Ankylosing Spondylitis (AS)	2	LS mean difference	-1.1	0.0001	Mixed Models Analysis	-1.5	-0.7	95	Standard Error of the Mean	0.202	All	270	Completed	Phase 3
NCT03502616	4304965	7885591	Change From Baseline in in Bath Ankylosing Spondylitis Functional Index (BASFI) at Weeks 2, 4, 8, 12, 16, 24, 32, 40 and 48	tofacitinib	Tofacitinib	Drug	spondylitis, ankylosing|spondylitis	Ankylosing Spondylitis	Parallel Assignment	Interventional	Treatment	Randomized	Efficacy and Safety of Tofacitinib in Subjects With Active Ankylosing Spondylitis (AS)	2	LS mean difference	-0.33	0.1686	Mixed Models Analysis	-0.81	0.14	95	Standard Error of the Mean	0.242	All	270	Completed	Phase 3
NCT03502616	4304970	7885591	Change From Baseline in in Bath Ankylosing Spondylitis Functional Index (BASFI) at Weeks 2, 4, 8, 12, 16, 24, 32, 40 and 48	tofacitinib	Tofacitinib	Drug	spondylitis, ankylosing|spondylitis	Ankylosing Spondylitis	Parallel Assignment	Interventional	Treatment	Randomized	Efficacy and Safety of Tofacitinib in Subjects With Active Ankylosing Spondylitis (AS)	2	LS mean difference	-0.42	0.0089	Mixed Models Analysis	-0.73	-0.11	95	Standard Error of the Mean	0.159	All	270	Completed	Phase 3
NCT03502616	4304962	7885591	Change From Baseline in in Bath Ankylosing Spondylitis Functional Index (BASFI) at Weeks 2, 4, 8, 12, 16, 24, 32, 40 and 48	tofacitinib	Tofacitinib	Drug	spondylitis, ankylosing|spondylitis	Ankylosing Spondylitis	Parallel Assignment	Interventional	Treatment	Randomized	Efficacy and Safety of Tofacitinib in Subjects With Active Ankylosing Spondylitis (AS)	2	LS mean difference	-0.29	0.2496	Mixed Models Analysis	-0.77	0.2	95	Standard Error of the Mean	0.247	All	270	Completed	Phase 3
NCT03502616	4304969	7885591	Change From Baseline in in Bath Ankylosing Spondylitis Functional Index (BASFI) at Weeks 2, 4, 8, 12, 16, 24, 32, 40 and 48	tofacitinib	Tofacitinib	Drug	spondylitis, ankylosing|spondylitis	Ankylosing Spondylitis	Parallel Assignment	Interventional	Treatment	Randomized	Efficacy and Safety of Tofacitinib in Subjects With Active Ankylosing Spondylitis (AS)	2	LS mean difference	-0.77	0.0001	Mixed Models Analysis	-1.12	-0.42	95	Standard Error of the Mean	0.179	All	270	Completed	Phase 3
NCT03502616	4304963	7885591	Change From Baseline in in Bath Ankylosing Spondylitis Functional Index (BASFI) at Weeks 2, 4, 8, 12, 16, 24, 32, 40 and 48	tofacitinib	Tofacitinib	Drug	spondylitis, ankylosing|spondylitis	Ankylosing Spondylitis	Parallel Assignment	Interventional	Treatment	Randomized	Efficacy and Safety of Tofacitinib in Subjects With Active Ankylosing Spondylitis (AS)	2	LS mean difference	-0.39	0.1135	Mixed Models Analysis	-0.86	0.09	95	Standard Error of the Mean	0.243	All	270	Completed	Phase 3
NCT03502616	4304966	7885591	Change From Baseline in in Bath Ankylosing Spondylitis Functional Index (BASFI) at Weeks 2, 4, 8, 12, 16, 24, 32, 40 and 48	tofacitinib	Tofacitinib	Drug	spondylitis, ankylosing|spondylitis	Ankylosing Spondylitis	Parallel Assignment	Interventional	Treatment	Randomized	Efficacy and Safety of Tofacitinib in Subjects With Active Ankylosing Spondylitis (AS)	2	LS mean difference	-1.23	0.0001	Mixed Models Analysis	-1.66	-0.8	95	Standard Error of the Mean	0.217	All	270	Completed	Phase 3
NCT03502616	4304967	7885591	Change From Baseline in in Bath Ankylosing Spondylitis Functional Index (BASFI) at Weeks 2, 4, 8, 12, 16, 24, 32, 40 and 48	tofacitinib	Tofacitinib	Drug	spondylitis, ankylosing|spondylitis	Ankylosing Spondylitis	Parallel Assignment	Interventional	Treatment	Randomized	Efficacy and Safety of Tofacitinib in Subjects With Active Ankylosing Spondylitis (AS)	2	LS mean difference	-1.29	0.0001	Mixed Models Analysis	-1.71	-0.88	95	Standard Error of the Mean	0.21	All	270	Completed	Phase 3
NCT03502616	4304964	7885591	Change From Baseline in in Bath Ankylosing Spondylitis Functional Index (BASFI) at Weeks 2, 4, 8, 12, 16, 24, 32, 40 and 48	tofacitinib	Tofacitinib	Drug	spondylitis, ankylosing|spondylitis	Ankylosing Spondylitis	Parallel Assignment	Interventional	Treatment	Randomized	Efficacy and Safety of Tofacitinib in Subjects With Active Ankylosing Spondylitis (AS)	2	LS mean difference	-0.26	0.28	Mixed Models Analysis	-0.72	0.21	95	Standard Error of the Mean	0.238	All	270	Completed	Phase 3
NCT03502616	4304972	7885592	Change From Baseline in Patient's Assessment of Spinal Pain: Nocturnal Spinal Pain at Weeks 2, 4, 8, 12, 16, 24, 32, 40 and 48	tofacitinib	Tofacitinib	Drug	spondylitis, ankylosing|spondylitis	Ankylosing Spondylitis	Parallel Assignment	Interventional	Treatment	Randomized	Efficacy and Safety of Tofacitinib in Subjects With Active Ankylosing Spondylitis (AS)	2	LS mean difference	-0.47	0.1009	Mixed Models Analysis	-1.02	0.09	95	Standard Error of the Mean	0.283	All	270	Completed	Phase 3
NCT03502616	4304973	7885592	Change From Baseline in Patient's Assessment of Spinal Pain: Nocturnal Spinal Pain at Weeks 2, 4, 8, 12, 16, 24, 32, 40 and 48	tofacitinib	Tofacitinib	Drug	spondylitis, ankylosing|spondylitis	Ankylosing Spondylitis	Parallel Assignment	Interventional	Treatment	Randomized	Efficacy and Safety of Tofacitinib in Subjects With Active Ankylosing Spondylitis (AS)	2	LS mean difference	-0.28	0.3047	Mixed Models Analysis	-0.82	0.26	95	Standard Error of the Mean	0.275	All	270	Completed	Phase 3
NCT03502616	4304977	7885592	Change From Baseline in Patient's Assessment of Spinal Pain: Nocturnal Spinal Pain at Weeks 2, 4, 8, 12, 16, 24, 32, 40 and 48	tofacitinib	Tofacitinib	Drug	spondylitis, ankylosing|spondylitis	Ankylosing Spondylitis	Parallel Assignment	Interventional	Treatment	Randomized	Efficacy and Safety of Tofacitinib in Subjects With Active Ankylosing Spondylitis (AS)	2	LS mean difference	-2.02	0.0001	Mixed Models Analysis	-2.5	-1.54	95	Standard Error of the Mean	0.244	All	270	Completed	Phase 3
NCT03502616	4304979	7885592	Change From Baseline in Patient's Assessment of Spinal Pain: Nocturnal Spinal Pain at Weeks 2, 4, 8, 12, 16, 24, 32, 40 and 48	tofacitinib	Tofacitinib	Drug	spondylitis, ankylosing|spondylitis	Ankylosing Spondylitis	Parallel Assignment	Interventional	Treatment	Randomized	Efficacy and Safety of Tofacitinib in Subjects With Active Ankylosing Spondylitis (AS)	2	LS mean difference	-0.92	0.0001	Mixed Models Analysis	-1.33	-0.51	95	Standard Error of the Mean	0.207	All	270	Completed	Phase 3
NCT03502616	4304975	7885592	Change From Baseline in Patient's Assessment of Spinal Pain: Nocturnal Spinal Pain at Weeks 2, 4, 8, 12, 16, 24, 32, 40 and 48	tofacitinib	Tofacitinib	Drug	spondylitis, ankylosing|spondylitis	Ankylosing Spondylitis	Parallel Assignment	Interventional	Treatment	Randomized	Efficacy and Safety of Tofacitinib in Subjects With Active Ankylosing Spondylitis (AS)	2	LS mean difference	-1.84	0.0001	Mixed Models Analysis	-2.35	-1.32	95	Standard Error of the Mean	0.26	All	270	Completed	Phase 3
NCT03502616	4304976	7885592	Change From Baseline in Patient's Assessment of Spinal Pain: Nocturnal Spinal Pain at Weeks 2, 4, 8, 12, 16, 24, 32, 40 and 48	tofacitinib	Tofacitinib	Drug	spondylitis, ankylosing|spondylitis	Ankylosing Spondylitis	Parallel Assignment	Interventional	Treatment	Randomized	Efficacy and Safety of Tofacitinib in Subjects With Active Ankylosing Spondylitis (AS)	2	LS mean difference	-2	0.0001	Mixed Models Analysis	-2.5	-1.5	95	Standard Error of the Mean	0.254	All	270	Completed	Phase 3
NCT03502616	4304978	7885592	Change From Baseline in Patient's Assessment of Spinal Pain: Nocturnal Spinal Pain at Weeks 2, 4, 8, 12, 16, 24, 32, 40 and 48	tofacitinib	Tofacitinib	Drug	spondylitis, ankylosing|spondylitis	Ankylosing Spondylitis	Parallel Assignment	Interventional	Treatment	Randomized	Efficacy and Safety of Tofacitinib in Subjects With Active Ankylosing Spondylitis (AS)	2	LS mean difference	-1.6	0.0001	Mixed Models Analysis	-2.02	-1.17	95	Standard Error of the Mean	0.216	All	270	Completed	Phase 3
NCT03502616	4304974	7885592	Change From Baseline in Patient's Assessment of Spinal Pain: Nocturnal Spinal Pain at Weeks 2, 4, 8, 12, 16, 24, 32, 40 and 48	tofacitinib	Tofacitinib	Drug	spondylitis, ankylosing|spondylitis	Ankylosing Spondylitis	Parallel Assignment	Interventional	Treatment	Randomized	Efficacy and Safety of Tofacitinib in Subjects With Active Ankylosing Spondylitis (AS)	2	LS mean difference	-0.48	0.0785	Mixed Models Analysis	-1.02	0.06	95	Standard Error of the Mean	0.274	All	270	Completed	Phase 3
NCT03502616	4304971	7885592	Change From Baseline in Patient's Assessment of Spinal Pain: Nocturnal Spinal Pain at Weeks 2, 4, 8, 12, 16, 24, 32, 40 and 48	tofacitinib	Tofacitinib	Drug	spondylitis, ankylosing|spondylitis	Ankylosing Spondylitis	Parallel Assignment	Interventional	Treatment	Randomized	Efficacy and Safety of Tofacitinib in Subjects With Active Ankylosing Spondylitis (AS)	2	LS mean difference	-0.51	0.0764	Mixed Models Analysis	-1.08	0.05	95	Standard Error of the Mean	0.287	All	270	Completed	Phase 3
NCT03502616	4304985	7885593	Change From Baseline in Patient's Assessment of Spinal Pain: Total Back Pain at Weeks 2, 4, 8, 12, 16, 24, 32, 40 and 48	tofacitinib	Tofacitinib	Drug	spondylitis, ankylosing|spondylitis	Ankylosing Spondylitis	Parallel Assignment	Interventional	Treatment	Randomized	Efficacy and Safety of Tofacitinib in Subjects With Active Ankylosing Spondylitis (AS)	2	LS mean difference	-1.89	0.0001	Mixed Models Analysis	-2.37	-1.4	95	Standard Error of the Mean	0.245	All	270	Completed	Phase 3
NCT03502616	4304984	7885593	Change From Baseline in Patient's Assessment of Spinal Pain: Total Back Pain at Weeks 2, 4, 8, 12, 16, 24, 32, 40 and 48	tofacitinib	Tofacitinib	Drug	spondylitis, ankylosing|spondylitis	Ankylosing Spondylitis	Parallel Assignment	Interventional	Treatment	Randomized	Efficacy and Safety of Tofacitinib in Subjects With Active Ankylosing Spondylitis (AS)	2	LS mean difference	-1.62	0.0001	Mixed Models Analysis	-2.1	-1.14	95	Standard Error of the Mean	0.243	All	270	Completed	Phase 3
NCT03502616	4304981	7885593	Change From Baseline in Patient's Assessment of Spinal Pain: Total Back Pain at Weeks 2, 4, 8, 12, 16, 24, 32, 40 and 48	tofacitinib	Tofacitinib	Drug	spondylitis, ankylosing|spondylitis	Ankylosing Spondylitis	Parallel Assignment	Interventional	Treatment	Randomized	Efficacy and Safety of Tofacitinib in Subjects With Active Ankylosing Spondylitis (AS)	2	LS mean difference	-0.49	0.0722	Mixed Models Analysis	-1.03	0.04	95	Standard Error of the Mean	0.272	All	270	Completed	Phase 3
NCT03502616	4304982	7885593	Change From Baseline in Patient's Assessment of Spinal Pain: Total Back Pain at Weeks 2, 4, 8, 12, 16, 24, 32, 40 and 48	tofacitinib	Tofacitinib	Drug	spondylitis, ankylosing|spondylitis	Ankylosing Spondylitis	Parallel Assignment	Interventional	Treatment	Randomized	Efficacy and Safety of Tofacitinib in Subjects With Active Ankylosing Spondylitis (AS)	2	LS mean difference	-0.3	0.2614	Mixed Models Analysis	-0.82	0.22	95	Standard Error of the Mean	0.266	All	270	Completed	Phase 3
NCT03502616	4304988	7885593	Change From Baseline in Patient's Assessment of Spinal Pain: Total Back Pain at Weeks 2, 4, 8, 12, 16, 24, 32, 40 and 48	tofacitinib	Tofacitinib	Drug	spondylitis, ankylosing|spondylitis	Ankylosing Spondylitis	Parallel Assignment	Interventional	Treatment	Randomized	Efficacy and Safety of Tofacitinib in Subjects With Active Ankylosing Spondylitis (AS)	2	LS mean difference	-0.89	0.0001	Mixed Models Analysis	-1.26	-0.53	95	Standard Error of the Mean	0.186	All	270	Completed	Phase 3
NCT03502616	4304986	7885593	Change From Baseline in Patient's Assessment of Spinal Pain: Total Back Pain at Weeks 2, 4, 8, 12, 16, 24, 32, 40 and 48	tofacitinib	Tofacitinib	Drug	spondylitis, ankylosing|spondylitis	Ankylosing Spondylitis	Parallel Assignment	Interventional	Treatment	Randomized	Efficacy and Safety of Tofacitinib in Subjects With Active Ankylosing Spondylitis (AS)	2	LS mean difference	-1.98	0.0001	Mixed Models Analysis	-2.41	-1.54	95	Standard Error of the Mean	0.221	All	270	Completed	Phase 3
NCT03502616	4304980	7885593	Change From Baseline in Patient's Assessment of Spinal Pain: Total Back Pain at Weeks 2, 4, 8, 12, 16, 24, 32, 40 and 48	tofacitinib	Tofacitinib	Drug	spondylitis, ankylosing|spondylitis	Ankylosing Spondylitis	Parallel Assignment	Interventional	Treatment	Randomized	Efficacy and Safety of Tofacitinib in Subjects With Active Ankylosing Spondylitis (AS)	2	LS mean difference	-0.7	0.0121	Mixed Models Analysis	-1.24	-0.15	95	Standard Error of the Mean	0.275	All	270	Completed	Phase 3
NCT03502616	4304987	7885593	Change From Baseline in Patient's Assessment of Spinal Pain: Total Back Pain at Weeks 2, 4, 8, 12, 16, 24, 32, 40 and 48	tofacitinib	Tofacitinib	Drug	spondylitis, ankylosing|spondylitis	Ankylosing Spondylitis	Parallel Assignment	Interventional	Treatment	Randomized	Efficacy and Safety of Tofacitinib in Subjects With Active Ankylosing Spondylitis (AS)	2	LS mean difference	-1.34	0.0001	Mixed Models Analysis	-1.75	-0.92	95	Standard Error of the Mean	0.21	All	270	Completed	Phase 3
NCT03502616	4304983	7885593	Change From Baseline in Patient's Assessment of Spinal Pain: Total Back Pain at Weeks 2, 4, 8, 12, 16, 24, 32, 40 and 48	tofacitinib	Tofacitinib	Drug	spondylitis, ankylosing|spondylitis	Ankylosing Spondylitis	Parallel Assignment	Interventional	Treatment	Randomized	Efficacy and Safety of Tofacitinib in Subjects With Active Ankylosing Spondylitis (AS)	2	LS mean difference	-0.51	0.0492	Mixed Models Analysis	-1.03	0	95	Standard Error of the Mean	0.261	All	270	Completed	Phase 3
NCT03502616	4304990	7885594	Change From Baseline in Patient's Global Assessment of Disease (PGA) at Weeks 2, 4, 8, 12, 16, 24, 32, 40 and 48	tofacitinib	Tofacitinib	Drug	spondylitis, ankylosing|spondylitis	Ankylosing Spondylitis	Parallel Assignment	Interventional	Treatment	Randomized	Efficacy and Safety of Tofacitinib in Subjects With Active Ankylosing Spondylitis (AS)	2	LS mean difference	-0.55	0.0508	Mixed Models Analysis	-1.09	0	95	Standard Error of the Mean	0.278	All	270	Completed	Phase 3
NCT03502616	4304993	7885594	Change From Baseline in Patient's Global Assessment of Disease (PGA) at Weeks 2, 4, 8, 12, 16, 24, 32, 40 and 48	tofacitinib	Tofacitinib	Drug	spondylitis, ankylosing|spondylitis	Ankylosing Spondylitis	Parallel Assignment	Interventional	Treatment	Randomized	Efficacy and Safety of Tofacitinib in Subjects With Active Ankylosing Spondylitis (AS)	2	LS mean difference	-1.56	0.0001	Mixed Models Analysis	-2.07	-1.05	95	Standard Error of the Mean	0.26	All	270	Completed	Phase 3
NCT03502616	4304991	7885594	Change From Baseline in Patient's Global Assessment of Disease (PGA) at Weeks 2, 4, 8, 12, 16, 24, 32, 40 and 48	tofacitinib	Tofacitinib	Drug	spondylitis, ankylosing|spondylitis	Ankylosing Spondylitis	Parallel Assignment	Interventional	Treatment	Randomized	Efficacy and Safety of Tofacitinib in Subjects With Active Ankylosing Spondylitis (AS)	2	LS mean difference	-0.6	0.0357	Mixed Models Analysis	-1.17	-0.04	95	Standard Error of the Mean	0.286	All	270	Completed	Phase 3
NCT03502616	4304992	7885594	Change From Baseline in Patient's Global Assessment of Disease (PGA) at Weeks 2, 4, 8, 12, 16, 24, 32, 40 and 48	tofacitinib	Tofacitinib	Drug	spondylitis, ankylosing|spondylitis	Ankylosing Spondylitis	Parallel Assignment	Interventional	Treatment	Randomized	Efficacy and Safety of Tofacitinib in Subjects With Active Ankylosing Spondylitis (AS)	2	LS mean difference	-0.56	0.0483	Mixed Models Analysis	-1.11	0	95	Standard Error of the Mean	0.281	All	270	Completed	Phase 3
NCT03502616	4304989	7885594	Change From Baseline in Patient's Global Assessment of Disease (PGA) at Weeks 2, 4, 8, 12, 16, 24, 32, 40 and 48	tofacitinib	Tofacitinib	Drug	spondylitis, ankylosing|spondylitis	Ankylosing Spondylitis	Parallel Assignment	Interventional	Treatment	Randomized	Efficacy and Safety of Tofacitinib in Subjects With Active Ankylosing Spondylitis (AS)	2	LS mean difference	-0.53	0.0614	Mixed Models Analysis	-1.08	0.03	95	Standard Error of the Mean	0.282	All	270	Completed	Phase 3
NCT03502616	4304995	7885594	Change From Baseline in Patient's Global Assessment of Disease (PGA) at Weeks 2, 4, 8, 12, 16, 24, 32, 40 and 48	tofacitinib	Tofacitinib	Drug	spondylitis, ankylosing|spondylitis	Ankylosing Spondylitis	Parallel Assignment	Interventional	Treatment	Randomized	Efficacy and Safety of Tofacitinib in Subjects With Active Ankylosing Spondylitis (AS)	2	LS mean difference	-1.71	0.0001	Mixed Models Analysis	-2.17	-1.26	95	Standard Error of the Mean	0.232	All	270	Completed	Phase 3
NCT03502616	4304996	7885594	Change From Baseline in Patient's Global Assessment of Disease (PGA) at Weeks 2, 4, 8, 12, 16, 24, 32, 40 and 48	tofacitinib	Tofacitinib	Drug	spondylitis, ankylosing|spondylitis	Ankylosing Spondylitis	Parallel Assignment	Interventional	Treatment	Randomized	Efficacy and Safety of Tofacitinib in Subjects With Active Ankylosing Spondylitis (AS)	2	LS mean difference	-1.22	0.0001	Mixed Models Analysis	-1.65	-0.8	95	Standard Error of the Mean	0.215	All	270	Completed	Phase 3
NCT03502616	4304994	7885594	Change From Baseline in Patient's Global Assessment of Disease (PGA) at Weeks 2, 4, 8, 12, 16, 24, 32, 40 and 48	tofacitinib	Tofacitinib	Drug	spondylitis, ankylosing|spondylitis	Ankylosing Spondylitis	Parallel Assignment	Interventional	Treatment	Randomized	Efficacy and Safety of Tofacitinib in Subjects With Active Ankylosing Spondylitis (AS)	2	LS mean difference	-1.72	0.0001	Mixed Models Analysis	-2.2	-1.23	95	Standard Error of the Mean	0.247	All	270	Completed	Phase 3
NCT03502616	4304997	7885594	Change From Baseline in Patient's Global Assessment of Disease (PGA) at Weeks 2, 4, 8, 12, 16, 24, 32, 40 and 48	tofacitinib	Tofacitinib	Drug	spondylitis, ankylosing|spondylitis	Ankylosing Spondylitis	Parallel Assignment	Interventional	Treatment	Randomized	Efficacy and Safety of Tofacitinib in Subjects With Active Ankylosing Spondylitis (AS)	2	LS mean difference	-0.88	0.0001	Mixed Models Analysis	-1.25	-0.52	95	Standard Error of the Mean	0.185	All	270	Completed	Phase 3
NCT03502616	4304999	7885595	Change From Baseline in Functional Assessment of Chronic Illness Therapy-Fatigue (FACIT-F) Impact Domain Scores at Weeks 2, 4, 8, 12, 16, 24, 32, 40 and 48	tofacitinib	Tofacitinib	Drug	spondylitis, ankylosing|spondylitis	Ankylosing Spondylitis	Parallel Assignment	Interventional	Treatment	Randomized	Efficacy and Safety of Tofacitinib in Subjects With Active Ankylosing Spondylitis (AS)	2	LS mean difference	1.13	0.0616	Mixed Models Analysis	-0.06	2.32	95	Standard Error of the Mean	0.603	All	270	Completed	Phase 3
NCT03502616	4305003	7885595	Change From Baseline in Functional Assessment of Chronic Illness Therapy-Fatigue (FACIT-F) Impact Domain Scores at Weeks 2, 4, 8, 12, 16, 24, 32, 40 and 48	tofacitinib	Tofacitinib	Drug	spondylitis, ankylosing|spondylitis	Ankylosing Spondylitis	Parallel Assignment	Interventional	Treatment	Randomized	Efficacy and Safety of Tofacitinib in Subjects With Active Ankylosing Spondylitis (AS)	2	LS mean difference	3.04	0.0001	Mixed Models Analysis	1.93	4.15	95	Standard Error of the Mean	0.564	All	270	Completed	Phase 3
NCT03502616	4305000	7885595	Change From Baseline in Functional Assessment of Chronic Illness Therapy-Fatigue (FACIT-F) Impact Domain Scores at Weeks 2, 4, 8, 12, 16, 24, 32, 40 and 48	tofacitinib	Tofacitinib	Drug	spondylitis, ankylosing|spondylitis	Ankylosing Spondylitis	Parallel Assignment	Interventional	Treatment	Randomized	Efficacy and Safety of Tofacitinib in Subjects With Active Ankylosing Spondylitis (AS)	2	LS mean difference	0.45	0.4698	Mixed Models Analysis	-0.77	1.66	95	Standard Error of the Mean	0.616	All	270	Completed	Phase 3
NCT03502616	4305005	7885595	Change From Baseline in Functional Assessment of Chronic Illness Therapy-Fatigue (FACIT-F) Impact Domain Scores at Weeks 2, 4, 8, 12, 16, 24, 32, 40 and 48	tofacitinib	Tofacitinib	Drug	spondylitis, ankylosing|spondylitis	Ankylosing Spondylitis	Parallel Assignment	Interventional	Treatment	Randomized	Efficacy and Safety of Tofacitinib in Subjects With Active Ankylosing Spondylitis (AS)	2	LS mean difference	1.92	0.0001	Mixed Models Analysis	1	2.84	95	Standard Error of the Mean	0.466	All	270	Completed	Phase 3
NCT03502616	4305001	7885595	Change From Baseline in Functional Assessment of Chronic Illness Therapy-Fatigue (FACIT-F) Impact Domain Scores at Weeks 2, 4, 8, 12, 16, 24, 32, 40 and 48	tofacitinib	Tofacitinib	Drug	spondylitis, ankylosing|spondylitis	Ankylosing Spondylitis	Parallel Assignment	Interventional	Treatment	Randomized	Efficacy and Safety of Tofacitinib in Subjects With Active Ankylosing Spondylitis (AS)	2	LS mean difference	0.97	0.1289	Mixed Models Analysis	-0.28	2.23	95	Standard Error of the Mean	0.638	All	270	Completed	Phase 3
NCT03502616	4305004	7885595	Change From Baseline in Functional Assessment of Chronic Illness Therapy-Fatigue (FACIT-F) Impact Domain Scores at Weeks 2, 4, 8, 12, 16, 24, 32, 40 and 48	tofacitinib	Tofacitinib	Drug	spondylitis, ankylosing|spondylitis	Ankylosing Spondylitis	Parallel Assignment	Interventional	Treatment	Randomized	Efficacy and Safety of Tofacitinib in Subjects With Active Ankylosing Spondylitis (AS)	2	LS mean difference	3.26	0.0001	Mixed Models Analysis	2.18	4.34	95	Standard Error of the Mean	0.549	All	270	Completed	Phase 3
NCT03502616	4305002	7885595	Change From Baseline in Functional Assessment of Chronic Illness Therapy-Fatigue (FACIT-F) Impact Domain Scores at Weeks 2, 4, 8, 12, 16, 24, 32, 40 and 48	tofacitinib	Tofacitinib	Drug	spondylitis, ankylosing|spondylitis	Ankylosing Spondylitis	Parallel Assignment	Interventional	Treatment	Randomized	Efficacy and Safety of Tofacitinib in Subjects With Active Ankylosing Spondylitis (AS)	2	LS mean difference	1.87	0.0028	Mixed Models Analysis	0.65	3.09	95	Standard Error of the Mean	0.621	All	270	Completed	Phase 3
NCT03502616	4304998	7885595	Change From Baseline in Functional Assessment of Chronic Illness Therapy-Fatigue (FACIT-F) Impact Domain Scores at Weeks 2, 4, 8, 12, 16, 24, 32, 40 and 48	tofacitinib	Tofacitinib	Drug	spondylitis, ankylosing|spondylitis	Ankylosing Spondylitis	Parallel Assignment	Interventional	Treatment	Randomized	Efficacy and Safety of Tofacitinib in Subjects With Active Ankylosing Spondylitis (AS)	2	LS mean difference	1.37	0.0455	Mixed Models Analysis	0.03	2.71	95	Standard Error of the Mean	0.681	All	270	Completed	Phase 3
NCT03502616	4305006	7885595	Change From Baseline in Functional Assessment of Chronic Illness Therapy-Fatigue (FACIT-F) Impact Domain Scores at Weeks 2, 4, 8, 12, 16, 24, 32, 40 and 48	tofacitinib	Tofacitinib	Drug	spondylitis, ankylosing|spondylitis	Ankylosing Spondylitis	Parallel Assignment	Interventional	Treatment	Randomized	Efficacy and Safety of Tofacitinib in Subjects With Active Ankylosing Spondylitis (AS)	2	LS mean difference	1.62	0.0002	Mixed Models Analysis	0.78	2.46	95	Standard Error of the Mean	0.428	All	270	Completed	Phase 3
NCT03502616	4305008	7885596	Change From Baseline in Functional Assessment of Chronic Illness Therapy-Fatigue (FACIT-F) Experience Domain Scores at Weeks 2, 4, 8, 12, 16, 24, 32, 40 and 48	tofacitinib	Tofacitinib	Drug	spondylitis, ankylosing|spondylitis	Ankylosing Spondylitis	Parallel Assignment	Interventional	Treatment	Randomized	Efficacy and Safety of Tofacitinib in Subjects With Active Ankylosing Spondylitis (AS)	2	LS mean difference	0.39	0.4092	Mixed Models Analysis	-0.54	1.31	95	Standard Error of the Mean	0.47	All	270	Completed	Phase 3
NCT03502616	4305010	7885596	Change From Baseline in Functional Assessment of Chronic Illness Therapy-Fatigue (FACIT-F) Experience Domain Scores at Weeks 2, 4, 8, 12, 16, 24, 32, 40 and 48	tofacitinib	Tofacitinib	Drug	spondylitis, ankylosing|spondylitis	Ankylosing Spondylitis	Parallel Assignment	Interventional	Treatment	Randomized	Efficacy and Safety of Tofacitinib in Subjects With Active Ankylosing Spondylitis (AS)	2	LS mean difference	0.62	0.2018	Mixed Models Analysis	-0.33	1.58	95	Standard Error of the Mean	0.485	All	270	Completed	Phase 3
NCT03502616	4305011	7885596	Change From Baseline in Functional Assessment of Chronic Illness Therapy-Fatigue (FACIT-F) Experience Domain Scores at Weeks 2, 4, 8, 12, 16, 24, 32, 40 and 48	tofacitinib	Tofacitinib	Drug	spondylitis, ankylosing|spondylitis	Ankylosing Spondylitis	Parallel Assignment	Interventional	Treatment	Randomized	Efficacy and Safety of Tofacitinib in Subjects With Active Ankylosing Spondylitis (AS)	2	LS mean difference	1.56	0.0007	Mixed Models Analysis	0.67	2.45	95	Standard Error of the Mean	0.454	All	270	Completed	Phase 3
NCT03502616	4305007	7885596	Change From Baseline in Functional Assessment of Chronic Illness Therapy-Fatigue (FACIT-F) Experience Domain Scores at Weeks 2, 4, 8, 12, 16, 24, 32, 40 and 48	tofacitinib	Tofacitinib	Drug	spondylitis, ankylosing|spondylitis	Ankylosing Spondylitis	Parallel Assignment	Interventional	Treatment	Randomized	Efficacy and Safety of Tofacitinib in Subjects With Active Ankylosing Spondylitis (AS)	2	LS mean difference	0.82	0.107	Mixed Models Analysis	-0.18	1.81	95	Standard Error of the Mean	0.506	All	270	Completed	Phase 3
NCT03502616	4305015	7885596	Change From Baseline in Functional Assessment of Chronic Illness Therapy-Fatigue (FACIT-F) Experience Domain Scores at Weeks 2, 4, 8, 12, 16, 24, 32, 40 and 48	tofacitinib	Tofacitinib	Drug	spondylitis, ankylosing|spondylitis	Ankylosing Spondylitis	Parallel Assignment	Interventional	Treatment	Randomized	Efficacy and Safety of Tofacitinib in Subjects With Active Ankylosing Spondylitis (AS)	2	LS mean difference	1.25	0.0005	Mixed Models Analysis	0.55	1.94	95	Standard Error of the Mean	0.352	All	270	Completed	Phase 3
NCT03502616	4305014	7885596	Change From Baseline in Functional Assessment of Chronic Illness Therapy-Fatigue (FACIT-F) Experience Domain Scores at Weeks 2, 4, 8, 12, 16, 24, 32, 40 and 48	tofacitinib	Tofacitinib	Drug	spondylitis, ankylosing|spondylitis	Ankylosing Spondylitis	Parallel Assignment	Interventional	Treatment	Randomized	Efficacy and Safety of Tofacitinib in Subjects With Active Ankylosing Spondylitis (AS)	2	LS mean difference	1.7	0.0001	Mixed Models Analysis	0.95	2.45	95	Standard Error of the Mean	0.381	All	270	Completed	Phase 3
NCT03502616	4305009	7885596	Change From Baseline in Functional Assessment of Chronic Illness Therapy-Fatigue (FACIT-F) Experience Domain Scores at Weeks 2, 4, 8, 12, 16, 24, 32, 40 and 48	tofacitinib	Tofacitinib	Drug	spondylitis, ankylosing|spondylitis	Ankylosing Spondylitis	Parallel Assignment	Interventional	Treatment	Randomized	Efficacy and Safety of Tofacitinib in Subjects With Active Ankylosing Spondylitis (AS)	2	LS mean difference	0.22	0.6432	Mixed Models Analysis	-0.7	1.13	95	Standard Error of the Mean	0.465	All	270	Completed	Phase 3
NCT03502616	4305012	7885596	Change From Baseline in Functional Assessment of Chronic Illness Therapy-Fatigue (FACIT-F) Experience Domain Scores at Weeks 2, 4, 8, 12, 16, 24, 32, 40 and 48	tofacitinib	Tofacitinib	Drug	spondylitis, ankylosing|spondylitis	Ankylosing Spondylitis	Parallel Assignment	Interventional	Treatment	Randomized	Efficacy and Safety of Tofacitinib in Subjects With Active Ankylosing Spondylitis (AS)	2	LS mean difference	1.98	0.0001	Mixed Models Analysis	1.11	2.84	95	Standard Error of the Mean	0.439	All	270	Completed	Phase 3
NCT03502616	4305013	7885596	Change From Baseline in Functional Assessment of Chronic Illness Therapy-Fatigue (FACIT-F) Experience Domain Scores at Weeks 2, 4, 8, 12, 16, 24, 32, 40 and 48	tofacitinib	Tofacitinib	Drug	spondylitis, ankylosing|spondylitis	Ankylosing Spondylitis	Parallel Assignment	Interventional	Treatment	Randomized	Efficacy and Safety of Tofacitinib in Subjects With Active Ankylosing Spondylitis (AS)	2	LS mean difference	2.19	0.0001	Mixed Models Analysis	1.35	3.02	95	Standard Error of the Mean	0.423	All	270	Completed	Phase 3
NCT03502616	4305020	7885597	Change From Baseline in Functional Assessment of Chronic Illness Therapy-Fatigue (FACIT-F) Total Scores at Weeks 2, 4, 8, 12, 16, 24, 32, 40 and 48	tofacitinib	Tofacitinib	Drug	spondylitis, ankylosing|spondylitis	Ankylosing Spondylitis	Parallel Assignment	Interventional	Treatment	Randomized	Efficacy and Safety of Tofacitinib in Subjects With Active Ankylosing Spondylitis (AS)	2	LS mean difference	3.43	0.0008	Mixed Models Analysis	1.44	5.42	95	Standard Error of the Mean	1.012	All	270	Completed	Phase 3
NCT03502616	4305021	7885597	Change From Baseline in Functional Assessment of Chronic Illness Therapy-Fatigue (FACIT-F) Total Scores at Weeks 2, 4, 8, 12, 16, 24, 32, 40 and 48	tofacitinib	Tofacitinib	Drug	spondylitis, ankylosing|spondylitis	Ankylosing Spondylitis	Parallel Assignment	Interventional	Treatment	Randomized	Efficacy and Safety of Tofacitinib in Subjects With Active Ankylosing Spondylitis (AS)	2	LS mean difference	5.01	0.0001	Mixed Models Analysis	3.15	6.86	95	Standard Error of the Mean	0.943	All	270	Completed	Phase 3
NCT03502616	4305018	7885597	Change From Baseline in Functional Assessment of Chronic Illness Therapy-Fatigue (FACIT-F) Total Scores at Weeks 2, 4, 8, 12, 16, 24, 32, 40 and 48	tofacitinib	Tofacitinib	Drug	spondylitis, ankylosing|spondylitis	Ankylosing Spondylitis	Parallel Assignment	Interventional	Treatment	Randomized	Efficacy and Safety of Tofacitinib in Subjects With Active Ankylosing Spondylitis (AS)	2	LS mean difference	0.66	0.5217	Mixed Models Analysis	-1.36	2.67	95	Standard Error of the Mean	1.024	All	270	Completed	Phase 3
NCT03502616	4305024	7885597	Change From Baseline in Functional Assessment of Chronic Illness Therapy-Fatigue (FACIT-F) Total Scores at Weeks 2, 4, 8, 12, 16, 24, 32, 40 and 48	tofacitinib	Tofacitinib	Drug	spondylitis, ankylosing|spondylitis	Ankylosing Spondylitis	Parallel Assignment	Interventional	Treatment	Randomized	Efficacy and Safety of Tofacitinib in Subjects With Active Ankylosing Spondylitis (AS)	2	LS mean difference	2.85	0.0001	Mixed Models Analysis	1.46	4.24	95	Standard Error of the Mean	0.706	All	270	Completed	Phase 3
NCT03502616	4305019	7885597	Change From Baseline in Functional Assessment of Chronic Illness Therapy-Fatigue (FACIT-F) Total Scores at Weeks 2, 4, 8, 12, 16, 24, 32, 40 and 48	tofacitinib	Tofacitinib	Drug	spondylitis, ankylosing|spondylitis	Ankylosing Spondylitis	Parallel Assignment	Interventional	Treatment	Randomized	Efficacy and Safety of Tofacitinib in Subjects With Active Ankylosing Spondylitis (AS)	2	LS mean difference	1.58	0.139	Mixed Models Analysis	-0.52	3.68	95	Standard Error of the Mean	1.064	All	270	Completed	Phase 3
NCT03502616	4305016	7885597	Change From Baseline in Functional Assessment of Chronic Illness Therapy-Fatigue (FACIT-F) Total Scores at Weeks 2, 4, 8, 12, 16, 24, 32, 40 and 48	tofacitinib	Tofacitinib	Drug	spondylitis, ankylosing|spondylitis	Ankylosing Spondylitis	Parallel Assignment	Interventional	Treatment	Randomized	Efficacy and Safety of Tofacitinib in Subjects With Active Ankylosing Spondylitis (AS)	2	LS mean difference	2.19	0.0533	Mixed Models Analysis	-0.03	4.41	95	Standard Error of the Mean	1.128	All	270	Completed	Phase 3
NCT03502616	4305023	7885597	Change From Baseline in Functional Assessment of Chronic Illness Therapy-Fatigue (FACIT-F) Total Scores at Weeks 2, 4, 8, 12, 16, 24, 32, 40 and 48	tofacitinib	Tofacitinib	Drug	spondylitis, ankylosing|spondylitis	Ankylosing Spondylitis	Parallel Assignment	Interventional	Treatment	Randomized	Efficacy and Safety of Tofacitinib in Subjects With Active Ankylosing Spondylitis (AS)	2	LS mean difference	3.61	0.0001	Mixed Models Analysis	2.11	5.1	95	Standard Error of the Mean	0.761	All	270	Completed	Phase 3
NCT03502616	4305022	7885597	Change From Baseline in Functional Assessment of Chronic Illness Therapy-Fatigue (FACIT-F) Total Scores at Weeks 2, 4, 8, 12, 16, 24, 32, 40 and 48	tofacitinib	Tofacitinib	Drug	spondylitis, ankylosing|spondylitis	Ankylosing Spondylitis	Parallel Assignment	Interventional	Treatment	Randomized	Efficacy and Safety of Tofacitinib in Subjects With Active Ankylosing Spondylitis (AS)	2	LS mean difference	5.42	0.0001	Mixed Models Analysis	3.65	7.2	95	Standard Error of the Mean	0.902	All	270	Completed	Phase 3
NCT03502616	4305017	7885597	Change From Baseline in Functional Assessment of Chronic Illness Therapy-Fatigue (FACIT-F) Total Scores at Weeks 2, 4, 8, 12, 16, 24, 32, 40 and 48	tofacitinib	Tofacitinib	Drug	spondylitis, ankylosing|spondylitis	Ankylosing Spondylitis	Parallel Assignment	Interventional	Treatment	Randomized	Efficacy and Safety of Tofacitinib in Subjects With Active Ankylosing Spondylitis (AS)	2	LS mean difference	1.51	0.1415	Mixed Models Analysis	-0.51	3.54	95	Standard Error of the Mean	1.027	All	270	Completed	Phase 3
NCT03502616	4305030	7885598	Change From Baseline in Bath Ankylosing Spondylitis Metrology Index (BASMI) Linear Method Total Score at Weeks 2, 4, 8, 12, 16, 24, 32, 40 and 48	tofacitinib	Tofacitinib	Drug	spondylitis, ankylosing|spondylitis	Ankylosing Spondylitis	Parallel Assignment	Interventional	Treatment	Randomized	Efficacy and Safety of Tofacitinib in Subjects With Active Ankylosing Spondylitis (AS)	2	LS mean difference	-0.47	0.0001	Mixed Models Analysis	-0.62	-0.32	95	Standard Error of the Mean	0.075	All	270	Completed	Phase 3
NCT03502616	4305032	7885598	Change From Baseline in Bath Ankylosing Spondylitis Metrology Index (BASMI) Linear Method Total Score at Weeks 2, 4, 8, 12, 16, 24, 32, 40 and 48	tofacitinib	Tofacitinib	Drug	spondylitis, ankylosing|spondylitis	Ankylosing Spondylitis	Parallel Assignment	Interventional	Treatment	Randomized	Efficacy and Safety of Tofacitinib in Subjects With Active Ankylosing Spondylitis (AS)	2	LS mean difference	-0.33	0.0001	Mixed Models Analysis	-0.47	-0.2	95	Standard Error of the Mean	0.068	All	270	Completed	Phase 3
NCT03502616	4305028	7885598	Change From Baseline in Bath Ankylosing Spondylitis Metrology Index (BASMI) Linear Method Total Score at Weeks 2, 4, 8, 12, 16, 24, 32, 40 and 48	tofacitinib	Tofacitinib	Drug	spondylitis, ankylosing|spondylitis	Ankylosing Spondylitis	Parallel Assignment	Interventional	Treatment	Randomized	Efficacy and Safety of Tofacitinib in Subjects With Active Ankylosing Spondylitis (AS)	2	LS mean difference	-0.29	0.0008	LS mean difference	-0.46	-0.12	95	Standard Error of the Mean	0.086	All	270	Completed	Phase 3
NCT03502616	4305025	7885598	Change From Baseline in Bath Ankylosing Spondylitis Metrology Index (BASMI) Linear Method Total Score at Weeks 2, 4, 8, 12, 16, 24, 32, 40 and 48	tofacitinib	Tofacitinib	Drug	spondylitis, ankylosing|spondylitis	Ankylosing Spondylitis	Parallel Assignment	Interventional	Treatment	Randomized	Efficacy and Safety of Tofacitinib in Subjects With Active Ankylosing Spondylitis (AS)	2	LS mean difference	-0.16	0.0915	Mixed Models Analysis	-0.34	0.03	95	Standard Error of the Mean	0.092	All	270	Completed	Phase 3
NCT03502616	4305033	7885598	Change From Baseline in Bath Ankylosing Spondylitis Metrology Index (BASMI) Linear Method Total Score at Weeks 2, 4, 8, 12, 16, 24, 32, 40 and 48	tofacitinib	Tofacitinib	Drug	spondylitis, ankylosing|spondylitis	Ankylosing Spondylitis	Parallel Assignment	Interventional	Treatment	Randomized	Efficacy and Safety of Tofacitinib in Subjects With Active Ankylosing Spondylitis (AS)	2	LS mean difference	-0.22	0.0001	Mixed Models Analysis	-0.33	-0.11	95	Standard Error of the Mean	0.056	All	270	Completed	Phase 3
NCT03502616	4305031	7885598	Change From Baseline in Bath Ankylosing Spondylitis Metrology Index (BASMI) Linear Method Total Score at Weeks 2, 4, 8, 12, 16, 24, 32, 40 and 48	tofacitinib	Tofacitinib	Drug	spondylitis, ankylosing|spondylitis	Ankylosing Spondylitis	Parallel Assignment	Interventional	Treatment	Randomized	Efficacy and Safety of Tofacitinib in Subjects With Active Ankylosing Spondylitis (AS)	2	LS mean difference	-0.46	0.0001	Mixed Models Analysis	-0.61	-0.31	95	Standard Error of the Mean	0.075	All	270	Completed	Phase 3
NCT03502616	4305026	7885598	Change From Baseline in Bath Ankylosing Spondylitis Metrology Index (BASMI) Linear Method Total Score at Weeks 2, 4, 8, 12, 16, 24, 32, 40 and 48	tofacitinib	Tofacitinib	Drug	spondylitis, ankylosing|spondylitis	Ankylosing Spondylitis	Parallel Assignment	Interventional	Treatment	Randomized	Efficacy and Safety of Tofacitinib in Subjects With Active Ankylosing Spondylitis (AS)	2	LS mean difference	-0.19	0.0416	Mixed Models Analysis	-0.37	-0.01	95	Standard Error of the Mean	0.093	All	270	Completed	Phase 3
NCT03502616	4305027	7885598	Change From Baseline in Bath Ankylosing Spondylitis Metrology Index (BASMI) Linear Method Total Score at Weeks 2, 4, 8, 12, 16, 24, 32, 40 and 48	tofacitinib	Tofacitinib	Drug	spondylitis, ankylosing|spondylitis	Ankylosing Spondylitis	Parallel Assignment	Interventional	Treatment	Randomized	Efficacy and Safety of Tofacitinib in Subjects With Active Ankylosing Spondylitis (AS)	2	LS mean difference	-0.22	0.0116	Mixed Models Analysis	-0.39	-0.05	95	Standard Error of the Mean	0.086	All	270	Completed	Phase 3
NCT03502616	4305029	7885598	Change From Baseline in Bath Ankylosing Spondylitis Metrology Index (BASMI) Linear Method Total Score at Weeks 2, 4, 8, 12, 16, 24, 32, 40 and 48	tofacitinib	Tofacitinib	Drug	spondylitis, ankylosing|spondylitis	Ankylosing Spondylitis	Parallel Assignment	Interventional	Treatment	Randomized	Efficacy and Safety of Tofacitinib in Subjects With Active Ankylosing Spondylitis (AS)	2	LS mean difference	-0.52	0.0001	Mixed Models Analysis	-0.67	-0.37	95	Standard Error of the Mean	0.077	All	270	Completed	Phase 3
NCT03502616	4305042	7885599	Change From Baseline in Bath Ankylosing Spondylitis Metrology Index (BASMI) Scores: Tragus-to-wall Distance at Weeks 2, 4, 8, 12, 16, 24, 32, 40 and 48	tofacitinib	Tofacitinib	Drug	spondylitis, ankylosing|spondylitis	Ankylosing Spondylitis	Parallel Assignment	Interventional	Treatment	Randomized	Efficacy and Safety of Tofacitinib in Subjects With Active Ankylosing Spondylitis (AS)	2	LS mean difference	0.06	0.7291	Mixed Models Analysis	-0.26	0.37	95	Standard Error of the Mean	0.161	All	270	Completed	Phase 3
NCT03502616	4305037	7885599	Change From Baseline in Bath Ankylosing Spondylitis Metrology Index (BASMI) Scores: Tragus-to-wall Distance at Weeks 2, 4, 8, 12, 16, 24, 32, 40 and 48	tofacitinib	Tofacitinib	Drug	spondylitis, ankylosing|spondylitis	Ankylosing Spondylitis	Parallel Assignment	Interventional	Treatment	Randomized	Efficacy and Safety of Tofacitinib in Subjects With Active Ankylosing Spondylitis (AS)	2	LS mean difference	-0.63	0.014	Mixed Models Analysis	-1.13	-0.13	95	Standard Error of the Mean	0.255	All	270	Completed	Phase 3
NCT03502616	4305038	7885599	Change From Baseline in Bath Ankylosing Spondylitis Metrology Index (BASMI) Scores: Tragus-to-wall Distance at Weeks 2, 4, 8, 12, 16, 24, 32, 40 and 48	tofacitinib	Tofacitinib	Drug	spondylitis, ankylosing|spondylitis	Ankylosing Spondylitis	Parallel Assignment	Interventional	Treatment	Randomized	Efficacy and Safety of Tofacitinib in Subjects With Active Ankylosing Spondylitis (AS)	2	LS mean difference	-0.59	0.0062	Mixed Models Analysis	-1.02	-0.17	95	Standard Error of the Mean	0.215	All	270	Completed	Phase 3
NCT03502616	4305041	7885599	Change From Baseline in Bath Ankylosing Spondylitis Metrology Index (BASMI) Scores: Tragus-to-wall Distance at Weeks 2, 4, 8, 12, 16, 24, 32, 40 and 48	tofacitinib	Tofacitinib	Drug	spondylitis, ankylosing|spondylitis	Ankylosing Spondylitis	Parallel Assignment	Interventional	Treatment	Randomized	Efficacy and Safety of Tofacitinib in Subjects With Active Ankylosing Spondylitis (AS)	2	LS mean difference	-0.41	0.0257	Mixed Models Analysis	-0.78	-0.05	95	Standard Error of the Mean	0.184	All	270	Completed	Phase 3
NCT03502616	4305039	7885599	Change From Baseline in Bath Ankylosing Spondylitis Metrology Index (BASMI) Scores: Tragus-to-wall Distance at Weeks 2, 4, 8, 12, 16, 24, 32, 40 and 48	tofacitinib	Tofacitinib	Drug	spondylitis, ankylosing|spondylitis	Ankylosing Spondylitis	Parallel Assignment	Interventional	Treatment	Randomized	Efficacy and Safety of Tofacitinib in Subjects With Active Ankylosing Spondylitis (AS)	2	LS mean difference	-0.63	0.0041	Mixed Models Analysis	-1.05	-0.2	95	Standard Error of the Mean	0.216	All	270	Completed	Phase 3
NCT03502616	4305036	7885599	Change From Baseline in Bath Ankylosing Spondylitis Metrology Index (BASMI) Scores: Tragus-to-wall Distance at Weeks 2, 4, 8, 12, 16, 24, 32, 40 and 48	tofacitinib	Tofacitinib	Drug	spondylitis, ankylosing|spondylitis	Ankylosing Spondylitis	Parallel Assignment	Interventional	Treatment	Randomized	Efficacy and Safety of Tofacitinib in Subjects With Active Ankylosing Spondylitis (AS)	2	LS mean difference	-0.66	0.0035	Mixed Models Analysis	-1.11	-0.22	95	Standard Error of the Mean	0.225	All	270	Completed	Phase 3
NCT03502616	4305040	7885599	Change From Baseline in Bath Ankylosing Spondylitis Metrology Index (BASMI) Scores: Tragus-to-wall Distance at Weeks 2, 4, 8, 12, 16, 24, 32, 40 and 48	tofacitinib	Tofacitinib	Drug	spondylitis, ankylosing|spondylitis	Ankylosing Spondylitis	Parallel Assignment	Interventional	Treatment	Randomized	Efficacy and Safety of Tofacitinib in Subjects With Active Ankylosing Spondylitis (AS)	2	LS mean difference	-0.86	0.0002	Mixed Models Analysis	-1.31	-0.42	95	Standard Error of the Mean	0.227	All	270	Completed	Phase 3
NCT03502616	4305034	7885599	Change From Baseline in Bath Ankylosing Spondylitis Metrology Index (BASMI) Scores: Tragus-to-wall Distance at Weeks 2, 4, 8, 12, 16, 24, 32, 40 and 48	tofacitinib	Tofacitinib	Drug	spondylitis, ankylosing|spondylitis	Ankylosing Spondylitis	Parallel Assignment	Interventional	Treatment	Randomized	Efficacy and Safety of Tofacitinib in Subjects With Active Ankylosing Spondylitis (AS)	2	LS mean difference	-0.54	0.0341	Mixed Models Analysis	-1.05	-0.04	95	Standard Error of the Mean	0.255	All	270	Completed	Phase 3
NCT03502616	4305035	7885599	Change From Baseline in Bath Ankylosing Spondylitis Metrology Index (BASMI) Scores: Tragus-to-wall Distance at Weeks 2, 4, 8, 12, 16, 24, 32, 40 and 48	tofacitinib	Tofacitinib	Drug	spondylitis, ankylosing|spondylitis	Ankylosing Spondylitis	Parallel Assignment	Interventional	Treatment	Randomized	Efficacy and Safety of Tofacitinib in Subjects With Active Ankylosing Spondylitis (AS)	2	LS mean difference	-0.47	0.0645	Mixed Models Analysis	-0.97	0.03	95	Standard Error of the Mean	0.253	All	270	Completed	Phase 3
NCT03502616	4305050	7885600	Change From Baseline in Bath Ankylosing Spondylitis Metrology Index (BASMI) Scores: Lumbar Flexion (Modified Schober) at Weeks 2, 4, 8, 12, 16, 24, 32, 40 and 48	tofacitinib	Tofacitinib	Drug	spondylitis, ankylosing|spondylitis	Ankylosing Spondylitis	Parallel Assignment	Interventional	Treatment	Randomized	Efficacy and Safety of Tofacitinib in Subjects With Active Ankylosing Spondylitis (AS)	2	LS mean difference	0.52	0.0001	Mixed Models Analysis	0.26	0.77	95	Standard Error of the Mean	0.131	All	270	Completed	Phase 3
NCT03502616	4305044	7885600	Change From Baseline in Bath Ankylosing Spondylitis Metrology Index (BASMI) Scores: Lumbar Flexion (Modified Schober) at Weeks 2, 4, 8, 12, 16, 24, 32, 40 and 48	tofacitinib	Tofacitinib	Drug	spondylitis, ankylosing|spondylitis	Ankylosing Spondylitis	Parallel Assignment	Interventional	Treatment	Randomized	Efficacy and Safety of Tofacitinib in Subjects With Active Ankylosing Spondylitis (AS)	2	LS mean difference	0.08	0.6776	Mixed Models Analysis	-0.3	0.47	95	Standard Error of the Mean	0.195	All	270	Completed	Phase 3
NCT03502616	4305051	7885600	Change From Baseline in Bath Ankylosing Spondylitis Metrology Index (BASMI) Scores: Lumbar Flexion (Modified Schober) at Weeks 2, 4, 8, 12, 16, 24, 32, 40 and 48	tofacitinib	Tofacitinib	Drug	spondylitis, ankylosing|spondylitis	Ankylosing Spondylitis	Parallel Assignment	Interventional	Treatment	Randomized	Efficacy and Safety of Tofacitinib in Subjects With Active Ankylosing Spondylitis (AS)	2	LS mean difference	0.37	0.0047	Mixed Models Analysis	0.12	0.63	95	Standard Error of the Mean	0.131	All	270	Completed	Phase 3
NCT03502616	4305047	7885600	Change From Baseline in Bath Ankylosing Spondylitis Metrology Index (BASMI) Scores: Lumbar Flexion (Modified Schober) at Weeks 2, 4, 8, 12, 16, 24, 32, 40 and 48	tofacitinib	Tofacitinib	Drug	spondylitis, ankylosing|spondylitis	Ankylosing Spondylitis	Parallel Assignment	Interventional	Treatment	Randomized	Efficacy and Safety of Tofacitinib in Subjects With Active Ankylosing Spondylitis (AS)	2	LS mean difference	0.53	0.0004	Mixed Models Analysis	0.24	0.81	95	Standard Error of the Mean	0.147	All	270	Completed	Phase 3
NCT03502616	4305043	7885600	Change From Baseline in Bath Ankylosing Spondylitis Metrology Index (BASMI) Scores: Lumbar Flexion (Modified Schober) at Weeks 2, 4, 8, 12, 16, 24, 32, 40 and 48	tofacitinib	Tofacitinib	Drug	spondylitis, ankylosing|spondylitis	Ankylosing Spondylitis	Parallel Assignment	Interventional	Treatment	Randomized	Efficacy and Safety of Tofacitinib in Subjects With Active Ankylosing Spondylitis (AS)	2	LS mean difference	0.1	0.5646	Mixed Models Analysis	-0.25	0.46	95	Standard Error of the Mean	0.18	All	270	Completed	Phase 3
NCT03502616	4305048	7885600	Change From Baseline in Bath Ankylosing Spondylitis Metrology Index (BASMI) Scores: Lumbar Flexion (Modified Schober) at Weeks 2, 4, 8, 12, 16, 24, 32, 40 and 48	tofacitinib	Tofacitinib	Drug	spondylitis, ankylosing|spondylitis	Ankylosing Spondylitis	Parallel Assignment	Interventional	Treatment	Randomized	Efficacy and Safety of Tofacitinib in Subjects With Active Ankylosing Spondylitis (AS)	2	LS mean difference	0.48	0.0008	Mixed Models Analysis	0.2	0.76	95	Standard Error of the Mean	0.142	All	270	Completed	Phase 3
NCT03502616	4305049	7885600	Change From Baseline in Bath Ankylosing Spondylitis Metrology Index (BASMI) Scores: Lumbar Flexion (Modified Schober) at Weeks 2, 4, 8, 12, 16, 24, 32, 40 and 48	tofacitinib	Tofacitinib	Drug	spondylitis, ankylosing|spondylitis	Ankylosing Spondylitis	Parallel Assignment	Interventional	Treatment	Randomized	Efficacy and Safety of Tofacitinib in Subjects With Active Ankylosing Spondylitis (AS)	2	LS mean difference	0.49	0.0012	Mixed Models Analysis	0.19	0.78	95	Standard Error of the Mean	0.148	All	270	Completed	Phase 3
NCT03502616	4305046	7885600	Change From Baseline in Bath Ankylosing Spondylitis Metrology Index (BASMI) Scores: Lumbar Flexion (Modified Schober) at Weeks 2, 4, 8, 12, 16, 24, 32, 40 and 48	tofacitinib	Tofacitinib	Drug	spondylitis, ankylosing|spondylitis	Ankylosing Spondylitis	Parallel Assignment	Interventional	Treatment	Randomized	Efficacy and Safety of Tofacitinib in Subjects With Active Ankylosing Spondylitis (AS)	2	LS mean difference	0.32	0.0918	Mixed Models Analysis	-0.05	0.69	95	Standard Error of the Mean	0.188	All	270	Completed	Phase 3
NCT03502616	4305045	7885600	Change From Baseline in Bath Ankylosing Spondylitis Metrology Index (BASMI) Scores: Lumbar Flexion (Modified Schober) at Weeks 2, 4, 8, 12, 16, 24, 32, 40 and 48	tofacitinib	Tofacitinib	Drug	spondylitis, ankylosing|spondylitis	Ankylosing Spondylitis	Parallel Assignment	Interventional	Treatment	Randomized	Efficacy and Safety of Tofacitinib in Subjects With Active Ankylosing Spondylitis (AS)	2	LS mean difference	0.25	0.16	Mixed Models Analysis	-0.1	0.61	95	Standard Error of the Mean	0.179	All	270	Completed	Phase 3
NCT03502616	4305054	7885601	Change From Baseline in Bath Ankylosing Spondylitis Metrology Index (BASMI) Scores: Lateral Spinal Flexion at Weeks 2, 4, 8, 12, 16, 24, 32, 40 and 48	tofacitinib	Tofacitinib	Drug	spondylitis, ankylosing|spondylitis	Ankylosing Spondylitis	Parallel Assignment	Interventional	Treatment	Randomized	Efficacy and Safety of Tofacitinib in Subjects With Active Ankylosing Spondylitis (AS)	2	LS mean difference	0.58	0.1489	Mixed Models Analysis	-0.21	1.38	95	Standard Error of the Mean	0.403	All	270	Completed	Phase 3
NCT03502616	4305056	7885601	Change From Baseline in Bath Ankylosing Spondylitis Metrology Index (BASMI) Scores: Lateral Spinal Flexion at Weeks 2, 4, 8, 12, 16, 24, 32, 40 and 48	tofacitinib	Tofacitinib	Drug	spondylitis, ankylosing|spondylitis	Ankylosing Spondylitis	Parallel Assignment	Interventional	Treatment	Randomized	Efficacy and Safety of Tofacitinib in Subjects With Active Ankylosing Spondylitis (AS)	2	LS mean difference	1.87	0.0001	Mixed Models Analysis	1.2	2.55	95	Standard Error of the Mean	0.344	All	270	Completed	Phase 3
NCT03502616	4305053	7885601	Change From Baseline in Bath Ankylosing Spondylitis Metrology Index (BASMI) Scores: Lateral Spinal Flexion at Weeks 2, 4, 8, 12, 16, 24, 32, 40 and 48	tofacitinib	Tofacitinib	Drug	spondylitis, ankylosing|spondylitis	Ankylosing Spondylitis	Parallel Assignment	Interventional	Treatment	Randomized	Efficacy and Safety of Tofacitinib in Subjects With Active Ankylosing Spondylitis (AS)	2	LS mean difference	0.78	0.0609	Mixed Models Analysis	-0.04	1.61	95	Standard Error of the Mean	0.417	All	270	Completed	Phase 3
NCT03502616	4305052	7885601	Change From Baseline in Bath Ankylosing Spondylitis Metrology Index (BASMI) Scores: Lateral Spinal Flexion at Weeks 2, 4, 8, 12, 16, 24, 32, 40 and 48	tofacitinib	Tofacitinib	Drug	spondylitis, ankylosing|spondylitis	Ankylosing Spondylitis	Parallel Assignment	Interventional	Treatment	Randomized	Efficacy and Safety of Tofacitinib in Subjects With Active Ankylosing Spondylitis (AS)	2	LS mean difference	0.3	0.4822	Mixed Models Analysis	-0.54	1.15	95	Standard Error of the Mean	0.429	All	270	Completed	Phase 3
NCT03502616	4305060	7885601	Change From Baseline in Bath Ankylosing Spondylitis Metrology Index (BASMI) Scores: Lateral Spinal Flexion at Weeks 2, 4, 8, 12, 16, 24, 32, 40 and 48	tofacitinib	Tofacitinib	Drug	spondylitis, ankylosing|spondylitis	Ankylosing Spondylitis	Parallel Assignment	Interventional	Treatment	Randomized	Efficacy and Safety of Tofacitinib in Subjects With Active Ankylosing Spondylitis (AS)	2	LS mean difference	0.81	0.0018	Mixed Models Analysis	0.3	1.32	95	Standard Error of the Mean	0.257	All	270	Completed	Phase 3
NCT03502616	4305058	7885601	Change From Baseline in Bath Ankylosing Spondylitis Metrology Index (BASMI) Scores: Lateral Spinal Flexion at Weeks 2, 4, 8, 12, 16, 24, 32, 40 and 48	tofacitinib	Tofacitinib	Drug	spondylitis, ankylosing|spondylitis	Ankylosing Spondylitis	Parallel Assignment	Interventional	Treatment	Randomized	Efficacy and Safety of Tofacitinib in Subjects With Active Ankylosing Spondylitis (AS)	2	LS mean difference	1.19	0.0001	Mixed Models Analysis	0.59	1.79	95	Standard Error of the Mean	0.305	All	270	Completed	Phase 3
NCT03502616	4305059	7885601	Change From Baseline in Bath Ankylosing Spondylitis Metrology Index (BASMI) Scores: Lateral Spinal Flexion at Weeks 2, 4, 8, 12, 16, 24, 32, 40 and 48	tofacitinib	Tofacitinib	Drug	spondylitis, ankylosing|spondylitis	Ankylosing Spondylitis	Parallel Assignment	Interventional	Treatment	Randomized	Efficacy and Safety of Tofacitinib in Subjects With Active Ankylosing Spondylitis (AS)	2	LS mean difference	1.06	0.0005	Mixed Models Analysis	0.47	1.65	95	Standard Error of the Mean	0.301	All	270	Completed	Phase 3
NCT03502616	4305055	7885601	Change From Baseline in Bath Ankylosing Spondylitis Metrology Index (BASMI) Scores: Lateral Spinal Flexion at Weeks 2, 4, 8, 12, 16, 24, 32, 40 and 48	tofacitinib	Tofacitinib	Drug	spondylitis, ankylosing|spondylitis	Ankylosing Spondylitis	Parallel Assignment	Interventional	Treatment	Randomized	Efficacy and Safety of Tofacitinib in Subjects With Active Ankylosing Spondylitis (AS)	2	LS mean difference	0.95	0.0075	Mixed Models Analysis	0.26	1.65	95	Standard Error of the Mean	0.353	All	270	Completed	Phase 3
NCT03502616	4305057	7885601	Change From Baseline in Bath Ankylosing Spondylitis Metrology Index (BASMI) Scores: Lateral Spinal Flexion at Weeks 2, 4, 8, 12, 16, 24, 32, 40 and 48	tofacitinib	Tofacitinib	Drug	spondylitis, ankylosing|spondylitis	Ankylosing Spondylitis	Parallel Assignment	Interventional	Treatment	Randomized	Efficacy and Safety of Tofacitinib in Subjects With Active Ankylosing Spondylitis (AS)	2	LS mean difference	1.63	0.0001	Mixed Models Analysis	1.09	2.17	95	Standard Error of the Mean	0.274	All	270	Completed	Phase 3
NCT03502616	4305065	7885602	Change From Baseline in Bath Ankylosing Spondylitis Metrology Index (BASMI) Scores: Intermalleolar Distance at Weeks 2, 4, 8, 12, 16, 24, 32, 40 and 48	tofacitinib	Tofacitinib	Drug	spondylitis, ankylosing|spondylitis	Ankylosing Spondylitis	Parallel Assignment	Interventional	Treatment	Randomized	Efficacy and Safety of Tofacitinib in Subjects With Active Ankylosing Spondylitis (AS)	2	LS mean difference	4.19	0.0026	Mixed Models Analysis	1.47	6.91	95	Standard Error of the Mean	1.38	All	270	Completed	Phase 3
NCT03502616	4305062	7885602	Change From Baseline in Bath Ankylosing Spondylitis Metrology Index (BASMI) Scores: Intermalleolar Distance at Weeks 2, 4, 8, 12, 16, 24, 32, 40 and 48	tofacitinib	Tofacitinib	Drug	spondylitis, ankylosing|spondylitis	Ankylosing Spondylitis	Parallel Assignment	Interventional	Treatment	Randomized	Efficacy and Safety of Tofacitinib in Subjects With Active Ankylosing Spondylitis (AS)	2	LS mean difference	3.85	0.0133	Mixed Models Analysis	0.81	6.9	95	Standard Error of the Mean	1.545	All	270	Completed	Phase 3
NCT03502616	4305066	7885602	Change From Baseline in Bath Ankylosing Spondylitis Metrology Index (BASMI) Scores: Intermalleolar Distance at Weeks 2, 4, 8, 12, 16, 24, 32, 40 and 48	tofacitinib	Tofacitinib	Drug	spondylitis, ankylosing|spondylitis	Ankylosing Spondylitis	Parallel Assignment	Interventional	Treatment	Randomized	Efficacy and Safety of Tofacitinib in Subjects With Active Ankylosing Spondylitis (AS)	2	LS mean difference	3.36	0.0184	Mixed Models Analysis	0.57	6.15	95	Standard Error of the Mean	1.416	All	270	Completed	Phase 3
NCT03502616	4305064	7885602	Change From Baseline in Bath Ankylosing Spondylitis Metrology Index (BASMI) Scores: Intermalleolar Distance at Weeks 2, 4, 8, 12, 16, 24, 32, 40 and 48	tofacitinib	Tofacitinib	Drug	spondylitis, ankylosing|spondylitis	Ankylosing Spondylitis	Parallel Assignment	Interventional	Treatment	Randomized	Efficacy and Safety of Tofacitinib in Subjects With Active Ankylosing Spondylitis (AS)	2	LS mean difference	3.4	0.0236	Mixed Models Analysis	0.46	6.35	95	Standard Error of the Mean	1.495	All	270	Completed	Phase 3
NCT03502616	4305067	7885602	Change From Baseline in Bath Ankylosing Spondylitis Metrology Index (BASMI) Scores: Intermalleolar Distance at Weeks 2, 4, 8, 12, 16, 24, 32, 40 and 48	tofacitinib	Tofacitinib	Drug	spondylitis, ankylosing|spondylitis	Ankylosing Spondylitis	Parallel Assignment	Interventional	Treatment	Randomized	Efficacy and Safety of Tofacitinib in Subjects With Active Ankylosing Spondylitis (AS)	2	LS mean difference	3.32	0.0085	Mixed Models Analysis	0.86	5.79	95	Standard Error of the Mean	1.252	All	270	Completed	Phase 3
NCT03502616	4305068	7885602	Change From Baseline in Bath Ankylosing Spondylitis Metrology Index (BASMI) Scores: Intermalleolar Distance at Weeks 2, 4, 8, 12, 16, 24, 32, 40 and 48	tofacitinib	Tofacitinib	Drug	spondylitis, ankylosing|spondylitis	Ankylosing Spondylitis	Parallel Assignment	Interventional	Treatment	Randomized	Efficacy and Safety of Tofacitinib in Subjects With Active Ankylosing Spondylitis (AS)	2	LS mean difference	2.78	0.0122	Mixed Models Analysis	0.61	4.95	95	Standard Error of the Mean	1.102	All	270	Completed	Phase 3
NCT03502616	4305069	7885602	Change From Baseline in Bath Ankylosing Spondylitis Metrology Index (BASMI) Scores: Intermalleolar Distance at Weeks 2, 4, 8, 12, 16, 24, 32, 40 and 48	tofacitinib	Tofacitinib	Drug	spondylitis, ankylosing|spondylitis	Ankylosing Spondylitis	Parallel Assignment	Interventional	Treatment	Randomized	Efficacy and Safety of Tofacitinib in Subjects With Active Ankylosing Spondylitis (AS)	2	LS mean difference	1.39	0.141	Mixed Models Analysis	-0.46	3.24	95	Standard Error of the Mean	0.94	All	270	Completed	Phase 3
NCT03502616	4305061	7885602	Change From Baseline in Bath Ankylosing Spondylitis Metrology Index (BASMI) Scores: Intermalleolar Distance at Weeks 2, 4, 8, 12, 16, 24, 32, 40 and 48	tofacitinib	Tofacitinib	Drug	spondylitis, ankylosing|spondylitis	Ankylosing Spondylitis	Parallel Assignment	Interventional	Treatment	Randomized	Efficacy and Safety of Tofacitinib in Subjects With Active Ankylosing Spondylitis (AS)	2	LS mean difference	3.49	0.0245	Mixed Models Analysis	0.45	6.52	95	Standard Error of the Mean	1.541	All	270	Completed	Phase 3
NCT03502616	4305063	7885602	Change From Baseline in Bath Ankylosing Spondylitis Metrology Index (BASMI) Scores: Intermalleolar Distance at Weeks 2, 4, 8, 12, 16, 24, 32, 40 and 48	tofacitinib	Tofacitinib	Drug	spondylitis, ankylosing|spondylitis	Ankylosing Spondylitis	Parallel Assignment	Interventional	Treatment	Randomized	Efficacy and Safety of Tofacitinib in Subjects With Active Ankylosing Spondylitis (AS)	2	LS mean difference	3.66	0.0182	Mixed Models Analysis	0.63	6.7	95	Standard Error of the Mean	1.541	All	270	Completed	Phase 3
NCT03502616	4305070	7885603	Change From Baseline in Bath Ankylosing Spondylitis Metrology Index (BASMI) Scores: Cervical Rotation Angle at Weeks 2, 4, 8, 12, 16, 24, 32, 40 and 48	tofacitinib	Tofacitinib	Drug	spondylitis, ankylosing|spondylitis	Ankylosing Spondylitis	Parallel Assignment	Interventional	Treatment	Randomized	Efficacy and Safety of Tofacitinib in Subjects With Active Ankylosing Spondylitis (AS)	2	LS mean difference	-0.6	0.6894	Mixed Models Analysis	-3.54	2.35	95	Standard Error of the Mean	1.495	All	270	Completed	Phase 3
NCT03502616	4305078	7885603	Change From Baseline in Bath Ankylosing Spondylitis Metrology Index (BASMI) Scores: Cervical Rotation Angle at Weeks 2, 4, 8, 12, 16, 24, 32, 40 and 48	tofacitinib	Tofacitinib	Drug	spondylitis, ankylosing|spondylitis	Ankylosing Spondylitis	Parallel Assignment	Interventional	Treatment	Randomized	Efficacy and Safety of Tofacitinib in Subjects With Active Ankylosing Spondylitis (AS)	2	LS mean difference	1.29	0.1513	Mixed Models Analysis	-0.48	3.06	95	Standard Error of the Mean	0.898	All	270	Completed	Phase 3
NCT03502616	4305077	7885603	Change From Baseline in Bath Ankylosing Spondylitis Metrology Index (BASMI) Scores: Cervical Rotation Angle at Weeks 2, 4, 8, 12, 16, 24, 32, 40 and 48	tofacitinib	Tofacitinib	Drug	spondylitis, ankylosing|spondylitis	Ankylosing Spondylitis	Parallel Assignment	Interventional	Treatment	Randomized	Efficacy and Safety of Tofacitinib in Subjects With Active Ankylosing Spondylitis (AS)	2	LS mean difference	1.56	0.1279	Mixed Models Analysis	-0.45	3.56	95	Standard Error of the Mean	1.02	All	270	Completed	Phase 3
NCT03502616	4305072	7885603	Change From Baseline in Bath Ankylosing Spondylitis Metrology Index (BASMI) Scores: Cervical Rotation Angle at Weeks 2, 4, 8, 12, 16, 24, 32, 40 and 48	tofacitinib	Tofacitinib	Drug	spondylitis, ankylosing|spondylitis	Ankylosing Spondylitis	Parallel Assignment	Interventional	Treatment	Randomized	Efficacy and Safety of Tofacitinib in Subjects With Active Ankylosing Spondylitis (AS)	2	LS mean difference	-0.98	0.4732	Mixed Models Analysis	-3.67	1.71	95	Standard Error of the Mean	1.365	All	270	Completed	Phase 3
NCT03502616	4305071	7885603	Change From Baseline in Bath Ankylosing Spondylitis Metrology Index (BASMI) Scores: Cervical Rotation Angle at Weeks 2, 4, 8, 12, 16, 24, 32, 40 and 48	tofacitinib	Tofacitinib	Drug	spondylitis, ankylosing|spondylitis	Ankylosing Spondylitis	Parallel Assignment	Interventional	Treatment	Randomized	Efficacy and Safety of Tofacitinib in Subjects With Active Ankylosing Spondylitis (AS)	2	LS mean difference	-0.72	0.6359	Mixed Models Analysis	-3.72	2.28	95	Standard Error of the Mean	1.523	All	270	Completed	Phase 3
NCT03502616	4305075	7885603	Change From Baseline in Bath Ankylosing Spondylitis Metrology Index (BASMI) Scores: Cervical Rotation Angle at Weeks 2, 4, 8, 12, 16, 24, 32, 40 and 48	tofacitinib	Tofacitinib	Drug	spondylitis, ankylosing|spondylitis	Ankylosing Spondylitis	Parallel Assignment	Interventional	Treatment	Randomized	Efficacy and Safety of Tofacitinib in Subjects With Active Ankylosing Spondylitis (AS)	2	LS mean difference	3.32	0.0102	Mixed Models Analysis	0.79	5.84	95	Standard Error of the Mean	1.282	All	270	Completed	Phase 3
NCT03502616	4305074	7885603	Change From Baseline in Bath Ankylosing Spondylitis Metrology Index (BASMI) Scores: Cervical Rotation Angle at Weeks 2, 4, 8, 12, 16, 24, 32, 40 and 48	tofacitinib	Tofacitinib	Drug	spondylitis, ankylosing|spondylitis	Ankylosing Spondylitis	Parallel Assignment	Interventional	Treatment	Randomized	Efficacy and Safety of Tofacitinib in Subjects With Active Ankylosing Spondylitis (AS)	2	LS mean difference	4.73	0.0003	Mixed Models Analysis	2.2	7.26	95	Standard Error of the Mean	1.285	All	270	Completed	Phase 3
NCT03502616	4305076	7885603	Change From Baseline in Bath Ankylosing Spondylitis Metrology Index (BASMI) Scores: Cervical Rotation Angle at Weeks 2, 4, 8, 12, 16, 24, 32, 40 and 48	tofacitinib	Tofacitinib	Drug	spondylitis, ankylosing|spondylitis	Ankylosing Spondylitis	Parallel Assignment	Interventional	Treatment	Randomized	Efficacy and Safety of Tofacitinib in Subjects With Active Ankylosing Spondylitis (AS)	2	LS mean difference	3.83	0.0003	Mixed Models Analysis	1.75	5.9	95	Standard Error of the Mean	1.056	All	270	Completed	Phase 3
NCT03502616	4305073	7885603	Change From Baseline in Bath Ankylosing Spondylitis Metrology Index (BASMI) Scores: Cervical Rotation Angle at Weeks 2, 4, 8, 12, 16, 24, 32, 40 and 48	tofacitinib	Tofacitinib	Drug	spondylitis, ankylosing|spondylitis	Ankylosing Spondylitis	Parallel Assignment	Interventional	Treatment	Randomized	Efficacy and Safety of Tofacitinib in Subjects With Active Ankylosing Spondylitis (AS)	2	LS mean difference	0.19	0.895	Mixed Models Analysis	-2.64	3.02	95	Standard Error of the Mean	1.439	All	270	Completed	Phase 3
NCT03502616	4305083	7885604	Change From Baseline in Short-Form-36 Health Survey-Version 2 Acute (SF-36v2) Score at Weeks 16 and 48	tofacitinib	Tofacitinib	Drug	spondylitis, ankylosing|spondylitis	Ankylosing Spondylitis	Parallel Assignment	Interventional	Treatment	Randomized	Efficacy and Safety of Tofacitinib in Subjects With Active Ankylosing Spondylitis (AS)	2	LS mean difference	1.39	0.2288	Mixed Models Analysis	-0.88	3.66	95	Standard Error of the Mean	1.152	All	270	Completed	Phase 3
NCT03502616	4305079	7885604	Change From Baseline in Short-Form-36 Health Survey-Version 2 Acute (SF-36v2) Score at Weeks 16 and 48	tofacitinib	Tofacitinib	Drug	spondylitis, ankylosing|spondylitis	Ankylosing Spondylitis	Parallel Assignment	Interventional	Treatment	Randomized	Efficacy and Safety of Tofacitinib in Subjects With Active Ankylosing Spondylitis (AS)	2	LS mean difference	0.72	0.5347	Mixed Models Analysis	-1.56	3	95	Standard Error of the Mean	1.158	All	270	Completed	Phase 3
NCT03502616	4305080	7885604	Change From Baseline in Short-Form-36 Health Survey-Version 2 Acute (SF-36v2) Score at Weeks 16 and 48	tofacitinib	Tofacitinib	Drug	spondylitis, ankylosing|spondylitis	Ankylosing Spondylitis	Parallel Assignment	Interventional	Treatment	Randomized	Efficacy and Safety of Tofacitinib in Subjects With Active Ankylosing Spondylitis (AS)	2	LS mean difference	1.42	0.115	Mixed Models Analysis	-0.35	3.18	95	Standard Error of the Mean	0.896	All	270	Completed	Phase 3
NCT03502616	4305090	7885604	Change From Baseline in Short-Form-36 Health Survey-Version 2 Acute (SF-36v2) Score at Weeks 16 and 48	tofacitinib	Tofacitinib	Drug	spondylitis, ankylosing|spondylitis	Ankylosing Spondylitis	Parallel Assignment	Interventional	Treatment	Randomized	Efficacy and Safety of Tofacitinib in Subjects With Active Ankylosing Spondylitis (AS)	2	LS mean difference	3.55	0.0001	ANCOVA	2.09	5.02	95	Standard Error of the Mean	0.744	All	270	Completed	Phase 3
NCT03502616	4305088	7885604	Change From Baseline in Short-Form-36 Health Survey-Version 2 Acute (SF-36v2) Score at Weeks 16 and 48	tofacitinib	Tofacitinib	Drug	spondylitis, ankylosing|spondylitis	Ankylosing Spondylitis	Parallel Assignment	Interventional	Treatment	Randomized	Efficacy and Safety of Tofacitinib in Subjects With Active Ankylosing Spondylitis (AS)	2	LS mean difference	0.86	0.3744	Mixed Models Analysis	-1.04	2.76	95	Standard Error of the Mean	0.964	All	270	Completed	Phase 3
NCT03502616	4305085	7885604	Change From Baseline in Short-Form-36 Health Survey-Version 2 Acute (SF-36v2) Score at Weeks 16 and 48	tofacitinib	Tofacitinib	Drug	spondylitis, ankylosing|spondylitis	Ankylosing Spondylitis	Parallel Assignment	Interventional	Treatment	Randomized	Efficacy and Safety of Tofacitinib in Subjects With Active Ankylosing Spondylitis (AS)	2	LS mean difference	1.22	0.21	Mixed Models Analysis	-0.69	3.12	95	Standard Error of the Mean	0.968	All	270	Completed	Phase 3
NCT03502616	4305093	7885604	Change From Baseline in Short-Form-36 Health Survey-Version 2 Acute (SF-36v2) Score at Weeks 16 and 48	tofacitinib	Tofacitinib	Drug	spondylitis, ankylosing|spondylitis	Ankylosing Spondylitis	Parallel Assignment	Interventional	Treatment	Randomized	Efficacy and Safety of Tofacitinib in Subjects With Active Ankylosing Spondylitis (AS)	2	LS mean difference	2.96	0.0055	ANCOVA	0.88	5.05	95	Standard Error of the Mean	1.059	All	270	Completed	Phase 3
NCT03502616	4305095	7885604	Change From Baseline in Short-Form-36 Health Survey-Version 2 Acute (SF-36v2) Score at Weeks 16 and 48	tofacitinib	Tofacitinib	Drug	spondylitis, ankylosing|spondylitis	Ankylosing Spondylitis	Parallel Assignment	Interventional	Treatment	Randomized	Efficacy and Safety of Tofacitinib in Subjects With Active Ankylosing Spondylitis (AS)	2	LS mean difference	3.24	0.0001	ANCOVA	1.7	4.78	95	Standard Error of the Mean	0.781	All	270	Completed	Phase 3
NCT03502616	4305091	7885604	Change From Baseline in Short-Form-36 Health Survey-Version 2 Acute (SF-36v2) Score at Weeks 16 and 48	tofacitinib	Tofacitinib	Drug	spondylitis, ankylosing|spondylitis	Ankylosing Spondylitis	Parallel Assignment	Interventional	Treatment	Randomized	Efficacy and Safety of Tofacitinib in Subjects With Active Ankylosing Spondylitis (AS)	2	LS mean difference	1.08	0.3379	ANCOVA	-1.13	3.29	95	Standard Error of the Mean	1.124	All	270	Completed	Phase 3
NCT03502616	4305084	7885604	Change From Baseline in Short-Form-36 Health Survey-Version 2 Acute (SF-36v2) Score at Weeks 16 and 48	tofacitinib	Tofacitinib	Drug	spondylitis, ankylosing|spondylitis	Ankylosing Spondylitis	Parallel Assignment	Interventional	Treatment	Randomized	Efficacy and Safety of Tofacitinib in Subjects With Active Ankylosing Spondylitis (AS)	2	LS mean difference	0.56	0.6568	Mixed Models Analysis	-1.9	3.01	95	Standard Error of the Mean	1.248	All	270	Completed	Phase 3
NCT03502616	4305081	7885604	Change From Baseline in Short-Form-36 Health Survey-Version 2 Acute (SF-36v2) Score at Weeks 16 and 48	tofacitinib	Tofacitinib	Drug	spondylitis, ankylosing|spondylitis	Ankylosing Spondylitis	Parallel Assignment	Interventional	Treatment	Randomized	Efficacy and Safety of Tofacitinib in Subjects With Active Ankylosing Spondylitis (AS)	2	LS mean difference	0.65	0.5888	Mixed Models Analysis	-1.71	3.01	95	Standard Error of the Mean	1.2	All	270	Completed	Phase 3
NCT03502616	4305086	7885604	Change From Baseline in Short-Form-36 Health Survey-Version 2 Acute (SF-36v2) Score at Weeks 16 and 48	tofacitinib	Tofacitinib	Drug	spondylitis, ankylosing|spondylitis	Ankylosing Spondylitis	Parallel Assignment	Interventional	Treatment	Randomized	Efficacy and Safety of Tofacitinib in Subjects With Active Ankylosing Spondylitis (AS)	2	LS mean difference	2.12	0.0654	Mixed Models Analysis	-0.14	4.38	95	Standard Error of the Mean	1.146	All	270	Completed	Phase 3
NCT03502616	4305089	7885604	Change From Baseline in Short-Form-36 Health Survey-Version 2 Acute (SF-36v2) Score at Weeks 16 and 48	tofacitinib	Tofacitinib	Drug	spondylitis, ankylosing|spondylitis	Ankylosing Spondylitis	Parallel Assignment	Interventional	Treatment	Randomized	Efficacy and Safety of Tofacitinib in Subjects With Active Ankylosing Spondylitis (AS)	2	LS mean difference	1.33	0.2529	ANCOVA	-0.95	3.61	95	Standard Error of the Mean	1.158	All	270	Completed	Phase 3
NCT03502616	4305098	7885604	Change From Baseline in Short-Form-36 Health Survey-Version 2 Acute (SF-36v2) Score at Weeks 16 and 48	tofacitinib	Tofacitinib	Drug	spondylitis, ankylosing|spondylitis	Ankylosing Spondylitis	Parallel Assignment	Interventional	Treatment	Randomized	Efficacy and Safety of Tofacitinib in Subjects With Active Ankylosing Spondylitis (AS)	2	LS mean difference	2.22	0.0088	ANCOVA	0.56	3.88	95	Standard Error of the Mean	0.841	All	270	Completed	Phase 3
NCT03502616	4305097	7885604	Change From Baseline in Short-Form-36 Health Survey-Version 2 Acute (SF-36v2) Score at Weeks 16 and 48	tofacitinib	Tofacitinib	Drug	spondylitis, ankylosing|spondylitis	Ankylosing Spondylitis	Parallel Assignment	Interventional	Treatment	Randomized	Efficacy and Safety of Tofacitinib in Subjects With Active Ankylosing Spondylitis (AS)	2	LS mean difference	3	0.0016	ANCOVA	1.15	4.85	95	Standard Error of the Mean	0.939	All	270	Completed	Phase 3
NCT03502616	4305094	7885604	Change From Baseline in Short-Form-36 Health Survey-Version 2 Acute (SF-36v2) Score at Weeks 16 and 48	tofacitinib	Tofacitinib	Drug	spondylitis, ankylosing|spondylitis	Ankylosing Spondylitis	Parallel Assignment	Interventional	Treatment	Randomized	Efficacy and Safety of Tofacitinib in Subjects With Active Ankylosing Spondylitis (AS)	2	LS mean difference	1.78	0.1065	ANCOVA	-0.38	3.94	95	Standard Error of the Mean	1.098	All	270	Completed	Phase 3
NCT03502616	4305096	7885604	Change From Baseline in Short-Form-36 Health Survey-Version 2 Acute (SF-36v2) Score at Weeks 16 and 48	tofacitinib	Tofacitinib	Drug	spondylitis, ankylosing|spondylitis	Ankylosing Spondylitis	Parallel Assignment	Interventional	Treatment	Randomized	Efficacy and Safety of Tofacitinib in Subjects With Active Ankylosing Spondylitis (AS)	2	LS mean difference	4.46	0.0001	ANCOVA	2.69	6.23	95	Standard Error of the Mean	0.9	All	270	Completed	Phase 3
NCT03502616	4305082	7885604	Change From Baseline in Short-Form-36 Health Survey-Version 2 Acute (SF-36v2) Score at Weeks 16 and 48	tofacitinib	Tofacitinib	Drug	spondylitis, ankylosing|spondylitis	Ankylosing Spondylitis	Parallel Assignment	Interventional	Treatment	Randomized	Efficacy and Safety of Tofacitinib in Subjects With Active Ankylosing Spondylitis (AS)	2	LS mean difference	0.85	0.4955	Mixed Models Analysis	-1.61	3.32	95	Standard Error of the Mean	1.25	All	270	Completed	Phase 3
NCT03502616	4305092	7885604	Change From Baseline in Short-Form-36 Health Survey-Version 2 Acute (SF-36v2) Score at Weeks 16 and 48	tofacitinib	Tofacitinib	Drug	spondylitis, ankylosing|spondylitis	Ankylosing Spondylitis	Parallel Assignment	Interventional	Treatment	Randomized	Efficacy and Safety of Tofacitinib in Subjects With Active Ankylosing Spondylitis (AS)	2	LS mean difference	2.08	0.1084	ANCOVA	-0.46	4.61	95	Standard Error of the Mean	1.289	All	270	Completed	Phase 3
NCT03502616	4305087	7885604	Change From Baseline in Short-Form-36 Health Survey-Version 2 Acute (SF-36v2) Score at Weeks 16 and 48	tofacitinib	Tofacitinib	Drug	spondylitis, ankylosing|spondylitis	Ankylosing Spondylitis	Parallel Assignment	Interventional	Treatment	Randomized	Efficacy and Safety of Tofacitinib in Subjects With Active Ankylosing Spondylitis (AS)	2	LS mean difference	1.36	0.2091	Mixed Models Analysis	-0.77	3.5	95	Standard Error of the Mean	1.083	All	270	Completed	Phase 3
NCT03502616	4305100	7885605	Change From Baseline in Ankylosing Spondylitis Quality of Life (ASQoL) Score at Weeks 16 and 48	tofacitinib	Tofacitinib	Drug	spondylitis, ankylosing|spondylitis	Ankylosing Spondylitis	Parallel Assignment	Interventional	Treatment	Randomized	Efficacy and Safety of Tofacitinib in Subjects With Active Ankylosing Spondylitis (AS)	2	LS mean difference	-2.02	0.0001	ANCOVA	-3.03	-1.01	95	Standard Error of the Mean	0.513	All	270	Completed	Phase 3
NCT03502616	4305099	7885605	Change From Baseline in Ankylosing Spondylitis Quality of Life (ASQoL) Score at Weeks 16 and 48	tofacitinib	Tofacitinib	Drug	spondylitis, ankylosing|spondylitis	Ankylosing Spondylitis	Parallel Assignment	Interventional	Treatment	Randomized	Efficacy and Safety of Tofacitinib in Subjects With Active Ankylosing Spondylitis (AS)	2	LS mean difference	-1.26	0.027	Mixed Models Analysis	-2.38	-0.14	95	Standard Error of the Mean	0.567	All	270	Completed	Phase 3
NCT03502616	4305109	7885606	Change From Baseline in High Sensitivity C-Reactive Protein (hsCRP) at Weeks 2, 4, 8, 12, 16, 24, 32, 40 and 48	tofacitinib	Tofacitinib	Drug	spondylitis, ankylosing|spondylitis	Ankylosing Spondylitis	Parallel Assignment	Interventional	Treatment	Randomized	Efficacy and Safety of Tofacitinib in Subjects With Active Ankylosing Spondylitis (AS)	2	LS mean difference	-0.93	0.0001	Mixed Models Analysis	-1.15	-0.7	95	Standard Error of the Mean	0.113	All	270	Completed	Phase 3
NCT03502616	4305106	7885606	Change From Baseline in High Sensitivity C-Reactive Protein (hsCRP) at Weeks 2, 4, 8, 12, 16, 24, 32, 40 and 48	tofacitinib	Tofacitinib	Drug	spondylitis, ankylosing|spondylitis	Ankylosing Spondylitis	Parallel Assignment	Interventional	Treatment	Randomized	Efficacy and Safety of Tofacitinib in Subjects With Active Ankylosing Spondylitis (AS)	2	LS mean difference	-0.96	0.0001	Mixed Models Analysis	-1.19	-0.74	95	Standard Error of the Mean	0.115	All	270	Completed	Phase 3
NCT03502616	4305103	7885606	Change From Baseline in High Sensitivity C-Reactive Protein (hsCRP) at Weeks 2, 4, 8, 12, 16, 24, 32, 40 and 48	tofacitinib	Tofacitinib	Drug	spondylitis, ankylosing|spondylitis	Ankylosing Spondylitis	Parallel Assignment	Interventional	Treatment	Randomized	Efficacy and Safety of Tofacitinib in Subjects With Active Ankylosing Spondylitis (AS)	2	LS mean difference	-0.08	0.4055	Mixed Models Analysis	-0.26	0.11	95	Standard Error of the Mean	0.094	All	270	Completed	Phase 3
NCT03502616	4305105	7885606	Change From Baseline in High Sensitivity C-Reactive Protein (hsCRP) at Weeks 2, 4, 8, 12, 16, 24, 32, 40 and 48	tofacitinib	Tofacitinib	Drug	spondylitis, ankylosing|spondylitis	Ankylosing Spondylitis	Parallel Assignment	Interventional	Treatment	Randomized	Efficacy and Safety of Tofacitinib in Subjects With Active Ankylosing Spondylitis (AS)	2	LS mean difference	-0.96	0.0001	Mixed Models Analysis	-1.2	-0.72	95	Standard Error of the Mean	0.122	All	270	Completed	Phase 3
NCT03502616	4305102	7885606	Change From Baseline in High Sensitivity C-Reactive Protein (hsCRP) at Weeks 2, 4, 8, 12, 16, 24, 32, 40 and 48	tofacitinib	Tofacitinib	Drug	spondylitis, ankylosing|spondylitis	Ankylosing Spondylitis	Parallel Assignment	Interventional	Treatment	Randomized	Efficacy and Safety of Tofacitinib in Subjects With Active Ankylosing Spondylitis (AS)	2	LS mean difference	-0.12	0.2648	Mixed Models Analysis	-0.34	0.09	95	Standard Error of the Mean	0.111	All	270	Completed	Phase 3
NCT03502616	4305104	7885606	Change From Baseline in High Sensitivity C-Reactive Protein (hsCRP) at Weeks 2, 4, 8, 12, 16, 24, 32, 40 and 48	tofacitinib	Tofacitinib	Drug	spondylitis, ankylosing|spondylitis	Ankylosing Spondylitis	Parallel Assignment	Interventional	Treatment	Randomized	Efficacy and Safety of Tofacitinib in Subjects With Active Ankylosing Spondylitis (AS)	2	LS mean difference	-0.05	0.4731	Mixed Models Analysis	-0.2	0.09	95	Standard Error of the Mean	0.073	All	270	Completed	Phase 3
NCT03502616	4305101	7885606	Change From Baseline in High Sensitivity C-Reactive Protein (hsCRP) at Weeks 2, 4, 8, 12, 16, 24, 32, 40 and 48	tofacitinib	Tofacitinib	Drug	spondylitis, ankylosing|spondylitis	Ankylosing Spondylitis	Parallel Assignment	Interventional	Treatment	Randomized	Efficacy and Safety of Tofacitinib in Subjects With Active Ankylosing Spondylitis (AS)	2	LS mean difference	-0.06	0.5558	Mixed Models Analysis	-0.25	0.14	95	Standard Error of the Mean	0.099	All	270	Completed	Phase 3
NCT03502616	4305107	7885606	Change From Baseline in High Sensitivity C-Reactive Protein (hsCRP) at Weeks 2, 4, 8, 12, 16, 24, 32, 40 and 48	tofacitinib	Tofacitinib	Drug	spondylitis, ankylosing|spondylitis	Ankylosing Spondylitis	Parallel Assignment	Interventional	Treatment	Randomized	Efficacy and Safety of Tofacitinib in Subjects With Active Ankylosing Spondylitis (AS)	2	LS mean difference	-1.02	0.0001	Mixed Models Analysis	-1.4	-0.63	95	Standard Error of the Mean	0.196	All	270	Completed	Phase 3
NCT03502616	4305108	7885606	Change From Baseline in High Sensitivity C-Reactive Protein (hsCRP) at Weeks 2, 4, 8, 12, 16, 24, 32, 40 and 48	tofacitinib	Tofacitinib	Drug	spondylitis, ankylosing|spondylitis	Ankylosing Spondylitis	Parallel Assignment	Interventional	Treatment	Randomized	Efficacy and Safety of Tofacitinib in Subjects With Active Ankylosing Spondylitis (AS)	2	LS mean difference	-0.92	0.0001	Mixed Models Analysis	-1.16	-0.68	95	Standard Error of the Mean	0.121	All	270	Completed	Phase 3
NCT03502616	4305115	7885607	Change From Baseline in Ankylosing Spondylitis Disease Activity Score Using C-Reactive Protein (ASDAS[CRP]) at Weeks 2, 4, 8, 12, 16, 24, 32, 40 and 48	tofacitinib	Tofacitinib	Drug	spondylitis, ankylosing|spondylitis	Ankylosing Spondylitis	Parallel Assignment	Interventional	Treatment	Randomized	Efficacy and Safety of Tofacitinib in Subjects With Active Ankylosing Spondylitis (AS)	2	LS mean difference	-1.09	0.0001	Mixed Models Analysis	-1.28	-0.9	95	Standard Error of the Mean	0.096	All	270	Completed	Phase 3
NCT03502616	4305118	7885607	Change From Baseline in Ankylosing Spondylitis Disease Activity Score Using C-Reactive Protein (ASDAS[CRP]) at Weeks 2, 4, 8, 12, 16, 24, 32, 40 and 48	tofacitinib	Tofacitinib	Drug	spondylitis, ankylosing|spondylitis	Ankylosing Spondylitis	Parallel Assignment	Interventional	Treatment	Randomized	Efficacy and Safety of Tofacitinib in Subjects With Active Ankylosing Spondylitis (AS)	2	LS mean difference	-0.71	0.0001	Mixed Models Analysis	-0.85	-0.57	95	Standard Error of the Mean	0.072	All	270	Completed	Phase 3
NCT03502616	4305113	7885607	Change From Baseline in Ankylosing Spondylitis Disease Activity Score Using C-Reactive Protein (ASDAS[CRP]) at Weeks 2, 4, 8, 12, 16, 24, 32, 40 and 48	tofacitinib	Tofacitinib	Drug	spondylitis, ankylosing|spondylitis	Ankylosing Spondylitis	Parallel Assignment	Interventional	Treatment	Randomized	Efficacy and Safety of Tofacitinib in Subjects With Active Ankylosing Spondylitis (AS)	2	LS mean difference	-0.19	0.0623	Mixed Models Analysis	-0.4	0.01	95	Standard Error of the Mean	0.103	All	270	Completed	Phase 3
NCT03502616	4305114	7885607	Change From Baseline in Ankylosing Spondylitis Disease Activity Score Using C-Reactive Protein (ASDAS[CRP]) at Weeks 2, 4, 8, 12, 16, 24, 32, 40 and 48	tofacitinib	Tofacitinib	Drug	spondylitis, ankylosing|spondylitis	Ankylosing Spondylitis	Parallel Assignment	Interventional	Treatment	Randomized	Efficacy and Safety of Tofacitinib in Subjects With Active Ankylosing Spondylitis (AS)	2	LS mean difference	-0.98	0.0001	Mixed Models Analysis	-1.16	-0.79	95	Standard Error of the Mean	0.093	All	270	Completed	Phase 3
NCT03502616	4305117	7885607	Change From Baseline in Ankylosing Spondylitis Disease Activity Score Using C-Reactive Protein (ASDAS[CRP]) at Weeks 2, 4, 8, 12, 16, 24, 32, 40 and 48	tofacitinib	Tofacitinib	Drug	spondylitis, ankylosing|spondylitis	Ankylosing Spondylitis	Parallel Assignment	Interventional	Treatment	Randomized	Efficacy and Safety of Tofacitinib in Subjects With Active Ankylosing Spondylitis (AS)	2	LS mean difference	-0.9	0.0001	Mixed Models Analysis	-1.07	-0.74	95	Standard Error of the Mean	0.083	All	270	Completed	Phase 3
NCT03502616	4305116	7885607	Change From Baseline in Ankylosing Spondylitis Disease Activity Score Using C-Reactive Protein (ASDAS[CRP]) at Weeks 2, 4, 8, 12, 16, 24, 32, 40 and 48	tofacitinib	Tofacitinib	Drug	spondylitis, ankylosing|spondylitis	Ankylosing Spondylitis	Parallel Assignment	Interventional	Treatment	Randomized	Efficacy and Safety of Tofacitinib in Subjects With Active Ankylosing Spondylitis (AS)	2	LS mean difference	-1.06	0.0001	Mixed Models Analysis	-1.25	-0.87	95	Standard Error of the Mean	0.095	All	270	Completed	Phase 3
NCT03502616	4305110	7885607	Change From Baseline in Ankylosing Spondylitis Disease Activity Score Using C-Reactive Protein (ASDAS[CRP]) at Weeks 2, 4, 8, 12, 16, 24, 32, 40 and 48	tofacitinib	Tofacitinib	Drug	spondylitis, ankylosing|spondylitis	Ankylosing Spondylitis	Parallel Assignment	Interventional	Treatment	Randomized	Efficacy and Safety of Tofacitinib in Subjects With Active Ankylosing Spondylitis (AS)	2	LS mean difference	-0.2	0.0614	Mixed Models Analysis	-0.42	0.01	95	Standard Error of the Mean	0.108	All	270	Completed	Phase 3
NCT03502616	4305111	7885607	Change From Baseline in Ankylosing Spondylitis Disease Activity Score Using C-Reactive Protein (ASDAS[CRP]) at Weeks 2, 4, 8, 12, 16, 24, 32, 40 and 48	tofacitinib	Tofacitinib	Drug	spondylitis, ankylosing|spondylitis	Ankylosing Spondylitis	Parallel Assignment	Interventional	Treatment	Randomized	Efficacy and Safety of Tofacitinib in Subjects With Active Ankylosing Spondylitis (AS)	2	LS mean difference	-0.25	0.0205	Mixed Models Analysis	-0.47	-0.04	95	Standard Error of the Mean	0.108	All	270	Completed	Phase 3
NCT03502616	4305112	7885607	Change From Baseline in Ankylosing Spondylitis Disease Activity Score Using C-Reactive Protein (ASDAS[CRP]) at Weeks 2, 4, 8, 12, 16, 24, 32, 40 and 48	tofacitinib	Tofacitinib	Drug	spondylitis, ankylosing|spondylitis	Ankylosing Spondylitis	Parallel Assignment	Interventional	Treatment	Randomized	Efficacy and Safety of Tofacitinib in Subjects With Active Ankylosing Spondylitis (AS)	2	LS mean difference	-0.18	0.0836	Mixed Models Analysis	-0.39	0.02	95	Standard Error of the Mean	0.106	All	270	Completed	Phase 3
NCT03502616	4305123	7885608	Percentage of Participants Achieving ASAS40 Response at Weeks 2, 4, 8, 12, 24, 32, 40 and 48	tofacitinib	Tofacitinib	Drug	spondylitis, ankylosing|spondylitis	Ankylosing Spondylitis	Parallel Assignment	Interventional	Treatment	Randomized	Efficacy and Safety of Tofacitinib in Subjects With Active Ankylosing Spondylitis (AS)	2	Difference in percentage	31.18	0.0001	Cochran-Mantel-Haenszel	21.34	41.02	95	Standard Error of the Mean	5.02	All	270	Completed	Phase 3
NCT03502616	4305124	7885608	Percentage of Participants Achieving ASAS40 Response at Weeks 2, 4, 8, 12, 24, 32, 40 and 48	tofacitinib	Tofacitinib	Drug	spondylitis, ankylosing|spondylitis	Ankylosing Spondylitis	Parallel Assignment	Interventional	Treatment	Randomized	Efficacy and Safety of Tofacitinib in Subjects With Active Ankylosing Spondylitis (AS)	2	Difference in percentage	28.56	0.0001	Cochran-Mantel-Haenszel	19.66	37.47	95	Standard Error of the Mean	4.54	All	270	Completed	Phase 3
NCT03502616	4305121	7885608	Percentage of Participants Achieving ASAS40 Response at Weeks 2, 4, 8, 12, 24, 32, 40 and 48	tofacitinib	Tofacitinib	Drug	spondylitis, ankylosing|spondylitis	Ankylosing Spondylitis	Parallel Assignment	Interventional	Treatment	Randomized	Efficacy and Safety of Tofacitinib in Subjects With Active Ankylosing Spondylitis (AS)	2	Difference in percentage	6.37	0.2856	Cochran-Mantel-Haenszel	-5.32	18.06	95	Standard Error of the Mean	5.97	All	270	Completed	Phase 3
NCT03502616	4305122	7885608	Percentage of Participants Achieving ASAS40 Response at Weeks 2, 4, 8, 12, 24, 32, 40 and 48	tofacitinib	Tofacitinib	Drug	spondylitis, ankylosing|spondylitis	Ankylosing Spondylitis	Parallel Assignment	Interventional	Treatment	Randomized	Efficacy and Safety of Tofacitinib in Subjects With Active Ankylosing Spondylitis (AS)	2	Difference in percentage	6.29	0.2926	Cochran-Mantel-Haenszel	-5.43	18.01	95	Standard Error of the Mean	5.98	All	270	Completed	Phase 3
NCT03502616	4305125	7885608	Percentage of Participants Achieving ASAS40 Response at Weeks 2, 4, 8, 12, 24, 32, 40 and 48	tofacitinib	Tofacitinib	Drug	spondylitis, ankylosing|spondylitis	Ankylosing Spondylitis	Parallel Assignment	Interventional	Treatment	Randomized	Efficacy and Safety of Tofacitinib in Subjects With Active Ankylosing Spondylitis (AS)	2	Difference in percentage	23.43	0.0001	Cochran-Mantel-Haenszel	15.3	31.56	95	Standard Error of the Mean	4.15	All	270	Completed	Phase 3
NCT03502616	4305120	7885608	Percentage of Participants Achieving ASAS40 Response at Weeks 2, 4, 8, 12, 24, 32, 40 and 48	tofacitinib	Tofacitinib	Drug	spondylitis, ankylosing|spondylitis	Ankylosing Spondylitis	Parallel Assignment	Interventional	Treatment	Randomized	Efficacy and Safety of Tofacitinib in Subjects With Active Ankylosing Spondylitis (AS)	2	Difference in percentage	7.83	0.1894	Cochran-Mantel-Haenszel	-3.87	19.54	95	Standard Error of the Mean	5.97	All	270	Completed	Phase 3
NCT03502616	4305126	7885608	Percentage of Participants Achieving ASAS40 Response at Weeks 2, 4, 8, 12, 24, 32, 40 and 48	tofacitinib	Tofacitinib	Drug	spondylitis, ankylosing|spondylitis	Ankylosing Spondylitis	Parallel Assignment	Interventional	Treatment	Randomized	Efficacy and Safety of Tofacitinib in Subjects With Active Ankylosing Spondylitis (AS)	2	Difference in percentage	6.12	0.0548	Cochran-Mantel-Haenszel	-0.13	12.37	95	Standard Error of the Mean	3.19	All	270	Completed	Phase 3
NCT03502616	4305119	7885608	Percentage of Participants Achieving ASAS40 Response at Weeks 2, 4, 8, 12, 24, 32, 40 and 48	tofacitinib	Tofacitinib	Drug	spondylitis, ankylosing|spondylitis	Ankylosing Spondylitis	Parallel Assignment	Interventional	Treatment	Randomized	Efficacy and Safety of Tofacitinib in Subjects With Active Ankylosing Spondylitis (AS)	2	Difference in percentage	5.59	0.3544	Cochran-Mantel-Haenszel	-6.24	17.43	95	Standard Error of the Mean	6.04	All	270	Completed	Phase 3
NCT03502616	4305128	7885609	Percentage of Participants Achieving ASAS20 Response at Weeks 2, 4, 8, 12, 24, 32, 40 and 48	tofacitinib	Tofacitinib	Drug	spondylitis, ankylosing|spondylitis	Ankylosing Spondylitis	Parallel Assignment	Interventional	Treatment	Randomized	Efficacy and Safety of Tofacitinib in Subjects With Active Ankylosing Spondylitis (AS)	2	Difference in percentage	1.58	0.7792	Cochran-Mantel-Haenszel	-9.49	12.66	95	Standard Error of the Mean	5.65	All	270	Completed	Phase 3
NCT03502616	4305134	7885609	Percentage of Participants Achieving ASAS20 Response at Weeks 2, 4, 8, 12, 24, 32, 40 and 48	tofacitinib	Tofacitinib	Drug	spondylitis, ankylosing|spondylitis	Ankylosing Spondylitis	Parallel Assignment	Interventional	Treatment	Randomized	Efficacy and Safety of Tofacitinib in Subjects With Active Ankylosing Spondylitis (AS)	2	Difference in percentage	18.28	0.0001	Cochran-Mantel-Haenszel	9.06	27.5	95	Standard Error of the Mean	4.7	All	270	Completed	Phase 3
NCT03502616	4305133	7885609	Percentage of Participants Achieving ASAS20 Response at Weeks 2, 4, 8, 12, 24, 32, 40 and 48	tofacitinib	Tofacitinib	Drug	spondylitis, ankylosing|spondylitis	Ankylosing Spondylitis	Parallel Assignment	Interventional	Treatment	Randomized	Efficacy and Safety of Tofacitinib in Subjects With Active Ankylosing Spondylitis (AS)	2	Difference in percentage	31.35	0.0001	Cochran-Mantel-Haenszel	20.64	42.06	95	Standard Error of the Mean	5.47	All	270	Completed	Phase 3
NCT03502616	4305131	7885609	Percentage of Participants Achieving ASAS20 Response at Weeks 2, 4, 8, 12, 24, 32, 40 and 48	tofacitinib	Tofacitinib	Drug	spondylitis, ankylosing|spondylitis	Ankylosing Spondylitis	Parallel Assignment	Interventional	Treatment	Randomized	Efficacy and Safety of Tofacitinib in Subjects With Active Ankylosing Spondylitis (AS)	2	Difference in percentage	34.61	0.0001	Cochran-Mantel-Haenszel	23.63	45.58	95	Standard Error of the Mean	5.6	All	270	Completed	Phase 3
NCT03502616	4305132	7885609	Percentage of Participants Achieving ASAS20 Response at Weeks 2, 4, 8, 12, 24, 32, 40 and 48	tofacitinib	Tofacitinib	Drug	spondylitis, ankylosing|spondylitis	Ankylosing Spondylitis	Parallel Assignment	Interventional	Treatment	Randomized	Efficacy and Safety of Tofacitinib in Subjects With Active Ankylosing Spondylitis (AS)	2	Difference in percentage	32.24	0.0001	Cochran-Mantel-Haenszel	21.32	43.17	95	Standard Error of the Mean	5.57	All	270	Completed	Phase 3
NCT03502616	4305127	7885609	Percentage of Participants Achieving ASAS20 Response at Weeks 2, 4, 8, 12, 24, 32, 40 and 48	tofacitinib	Tofacitinib	Drug	spondylitis, ankylosing|spondylitis	Ankylosing Spondylitis	Parallel Assignment	Interventional	Treatment	Randomized	Efficacy and Safety of Tofacitinib in Subjects With Active Ankylosing Spondylitis (AS)	2	Difference in percentage	5.22	0.3685	Cochran-Mantel-Haenszel	-6.15	16.58	95	Standard Error of the Mean	5.8	All	270	Completed	Phase 3
NCT03502616	4305130	7885609	Percentage of Participants Achieving ASAS20 Response at Weeks 2, 4, 8, 12, 24, 32, 40 and 48	tofacitinib	Tofacitinib	Drug	spondylitis, ankylosing|spondylitis	Ankylosing Spondylitis	Parallel Assignment	Interventional	Treatment	Randomized	Efficacy and Safety of Tofacitinib in Subjects With Active Ankylosing Spondylitis (AS)	2	Difference in percentage	3.65	0.536	Cochran-Mantel-Haenszel	-7.92	15.22	95	Standard Error of the Mean	5.9	All	270	Completed	Phase 3
NCT03502616	4305129	7885609	Percentage of Participants Achieving ASAS20 Response at Weeks 2, 4, 8, 12, 24, 32, 40 and 48	tofacitinib	Tofacitinib	Drug	spondylitis, ankylosing|spondylitis	Ankylosing Spondylitis	Parallel Assignment	Interventional	Treatment	Randomized	Efficacy and Safety of Tofacitinib in Subjects With Active Ankylosing Spondylitis (AS)	2	Difference in percentage	3.83	0.4971	Cochran-Mantel-Haenszel	-7.22	14.87	95	Standard Error of the Mean	5.63	All	270	Completed	Phase 3
NCT03502616	4305135	7885616	Percentage of Participants Achieving Ankylosing Spondylitis (ASAS)40 Response at Week 16	tofacitinib	Tofacitinib	Drug	spondylitis, ankylosing|spondylitis	Ankylosing Spondylitis	Parallel Assignment	Interventional	Treatment	Randomized	Efficacy and Safety of Tofacitinib in Subjects With Active Ankylosing Spondylitis (AS)	2	Difference in percentage	28.17	0.0001	Cochran-Mantel-Haenszel	18.26	38.09	95	Standard Error of the Mean	5.06	All	270	Completed	Phase 3
NCT03502616	4305136	7885617	Percentage of Participants Achieving Assessment of SpondyloArthritis International Society (ASAS)20 Response at Week 16	tofacitinib	Tofacitinib	Drug	spondylitis, ankylosing|spondylitis	Ankylosing Spondylitis	Parallel Assignment	Interventional	Treatment	Randomized	Efficacy and Safety of Tofacitinib in Subjects With Active Ankylosing Spondylitis (AS)	2	Difference in percentage	27.08	0.0001	Cochran-Mantel-Haenszel	15.89	38.28	95	Standard Error of the Mean	5.71	All	270	Completed	Phase 3
NCT03502915	4304839	7885558	Mean Post-procedure Provider Assessed Level of Difficulty Score	nitrous oxide	Nitrous Oxide|Placebo	Drug|Other	NA	External Cephalic Version	Parallel Assignment	Interventional	Treatment	Randomized	Nitrous Oxide for External Cephalic Version	2	Mean Difference (Final Values)	0.056	0.944	t-test, 2 sided	-1.543	1.655	95	Standard Deviation	2.742	Female	48	Completed	Phase 3
NCT03502915	4304840	7885559	Mean Post-procedure Patient Satisfaction Score	nitrous oxide	Nitrous Oxide|Placebo	Drug|Other	NA	External Cephalic Version	Parallel Assignment	Interventional	Treatment	Randomized	Nitrous Oxide for External Cephalic Version	2	Mean Difference (Final Values)	-2.634	0.025	t-test, 2 sided	-4.927	-0.341	95	Standard Deviation	3.816	Female	48	Completed	Phase 3
NCT03502915	4304841	7885560	Mean Post-procedure Pain Score	nitrous oxide	Nitrous Oxide|Placebo	Drug|Other	NA	External Cephalic Version	Parallel Assignment	Interventional	Treatment	Randomized	Nitrous Oxide for External Cephalic Version	2	Mean Difference (Final Values)	0.12	0.748	t-test, 2 sided	-0.629	0.869	95	Standard Deviation	1.28	Female	48	Completed	Phase 3
NCT03502915	4304842	7885561	Mean Anxiety Score Experienced During Version	nitrous oxide	Nitrous Oxide|Placebo	Drug|Other	NA	External Cephalic Version	Parallel Assignment	Interventional	Treatment	Randomized	Nitrous Oxide for External Cephalic Version	2	Mean Difference (Final Values)	0.443	0.597	t-test, 2 sided	-1.229	2.114	95	Standard Deviation	2.867	Female	48	Completed	Phase 3
NCT03502915	4304843	7885562	Mean Pain Score Experienced During Version	nitrous oxide	Nitrous Oxide|Placebo	Drug|Other	NA	External Cephalic Version	Parallel Assignment	Interventional	Treatment	Randomized	Nitrous Oxide for External Cephalic Version	2	Mean Difference (Final Values)	0.053	0.943	t-test, 2 sided	-1.402	1.507	95	Standard Deviation	2.508	Female	48	Completed	Phase 3
NCT03504852	4304835	7885527	Percentage of Subjects Who Achieve Investigator Global Assessment (IGA Modified 2011) Score of 0 or 1 - Week 16 (Full Analysis Set)	NA	secukinumab 150 mg	Drug	psoriasis	Moderate to Severe Chronic Plaque-type Psoriasis	Parallel Assignment	Interventional	Other	Randomized	Efficacy and Safety of 2 Secukinumab Regimens in 90kg or More Weight Group With Moderate/Severe Chronic Plaque Psoriasis	3	Risk Difference (RD)	8.28	0.0498	Regression, Logistic	-1.65	18.2	95		NA	All	331	Completed	Phase 3
NCT03504852	4304834	7885527	Percentage of Subjects Who Achieve Investigator Global Assessment (IGA Modified 2011) Score of 0 or 1 - Week 16 (Full Analysis Set)	NA	secukinumab 150 mg	Drug	psoriasis	Moderate to Severe Chronic Plaque-type Psoriasis	Parallel Assignment	Interventional	Other	Randomized	Efficacy and Safety of 2 Secukinumab Regimens in 90kg or More Weight Group With Moderate/Severe Chronic Plaque Psoriasis	3	Odds Ratio (OR)	1.51	0.0498	Regression, Logistic	0.92	2.47	95		NA	All	331	Completed	Phase 3
NCT03504852	4304837	7885528	Percentage of Subjects Who Achieve 90% or Greater Reduction in Psoriasis Area and Severity Index (PASI) Score - Week 16 (Full Analysis Set)	NA	secukinumab 150 mg	Drug	psoriasis	Moderate to Severe Chronic Plaque-type Psoriasis	Parallel Assignment	Interventional	Other	Randomized	Efficacy and Safety of 2 Secukinumab Regimens in 90kg or More Weight Group With Moderate/Severe Chronic Plaque Psoriasis	3	Risk Difference (RD)	17.72	0.0003	Regression, Logistic	7.45	27.98	95		NA	All	331	Completed	Phase 3
NCT03504852	4304836	7885528	Percentage of Subjects Who Achieve 90% or Greater Reduction in Psoriasis Area and Severity Index (PASI) Score - Week 16 (Full Analysis Set)	NA	secukinumab 150 mg	Drug	psoriasis	Moderate to Severe Chronic Plaque-type Psoriasis	Parallel Assignment	Interventional	Other	Randomized	Efficacy and Safety of 2 Secukinumab Regimens in 90kg or More Weight Group With Moderate/Severe Chronic Plaque Psoriasis	3	Odds Ratio (OR)	2.33	0.0003	Regression, Logistic	1.44	3.78	95		NA	All	331	Completed	Phase 3
NCT03505021	4304828	7885508	Supine Borg Category Ratio 10 Scale at 12 Weeks	simendan	Levosimendan|Placebo for levosimendan	Drug|Drug	amyotrophic lateral sclerosis|motor neuron disease	Amyotrophic Lateral Sclerosis	Parallel Assignment	Interventional	Treatment	Randomized	Effects of Oral Levosimendan (ODM-109) on Respiratory Function in Patients With ALS	2	Mean Difference (Final Values)	-0.272	0.1752	ANCOVA	-0.666	0.122	95		NA	All	496	Completed	Phase 3
NCT03505021	4304829	7885509	Change From Baseline in Respiratory Function of ALSFRS-R at 48 Weeks	simendan	Levosimendan|Placebo for levosimendan	Drug|Drug	amyotrophic lateral sclerosis|motor neuron disease	Amyotrophic Lateral Sclerosis	Parallel Assignment	Interventional	Treatment	Randomized	Effects of Oral Levosimendan (ODM-109) on Respiratory Function in Patients With ALS	2	Mean Difference (Final Values)	0.013	0.623	Mixed Models Analysis	-0.04	0.066	95		NA	All	496	Completed	Phase 3
NCT03505021	4304830	7885510	Change From the Baseline in Clinical Global Impression CGI at 48 Weeks	simendan	Levosimendan|Placebo for levosimendan	Drug|Drug	amyotrophic lateral sclerosis|motor neuron disease	Amyotrophic Lateral Sclerosis	Parallel Assignment	Interventional	Treatment	Randomized	Effects of Oral Levosimendan (ODM-109) on Respiratory Function in Patients With ALS	2	Mean Difference (Final Values)	3.762	0.1295	ANCOVA	-1.129	8.654	95		NA	All	496	Completed	Phase 3
NCT03505021	4304831	7885511	Time to Respiratory Event Through 48 Weeks	simendan	Levosimendan|Placebo for levosimendan	Drug|Drug	amyotrophic lateral sclerosis|motor neuron disease	Amyotrophic Lateral Sclerosis	Parallel Assignment	Interventional	Treatment	Randomized	Effects of Oral Levosimendan (ODM-109) on Respiratory Function in Patients With ALS	2	Hazard Ratio (HR)	1.051	0.6733	Regression, Cox	0.833	1.327	95		NA	All	496	Completed	Phase 3
NCT03505021	4304832	7885512	Combined Assessment of Function and Survival Through 48 Weeks	simendan	Levosimendan|Placebo for levosimendan	Drug|Drug	amyotrophic lateral sclerosis|motor neuron disease	Amyotrophic Lateral Sclerosis	Parallel Assignment	Interventional	Treatment	Randomized	Effects of Oral Levosimendan (ODM-109) on Respiratory Function in Patients With ALS	2	Mean Difference (Final Values)	10.69	0.4277	ANCOVA	-15.74	37.12	95		NA	All	496	Completed	Phase 3
NCT03505021	4304833	7885513	Supine Slow Vital Capacity (SVC)	simendan	Levosimendan|Placebo for levosimendan	Drug|Drug	amyotrophic lateral sclerosis|motor neuron disease	Amyotrophic Lateral Sclerosis	Parallel Assignment	Interventional	Treatment	Randomized	Effects of Oral Levosimendan (ODM-109) on Respiratory Function in Patients With ALS	2	Mean Difference (Final Values)	0.258	0.8253	ANCOVA	-2.032	2.547	95		NA	All	496	Completed	Phase 3
NCT03506295	4304827	7885480	Time to Achieve Hemostasis After Obtaining Cryobiopsy	NA	Radial Endobronchial Ultrasound Probe|Flouroscopy	Device|Device	lung diseases	Pulmonary Disease	Parallel Assignment	Interventional	Supportive Care	Randomized	CrYobiopsy With Radial UltraSound Guidance	2	Odds Ratio (OR)	0.496	0.7878	Regression, Logistic	0.168	1.469	95		NA	All	NA	Completed	N/A
NCT03506347	4304825	7885474	Vancomycin Concentration in Bone	vancomycin	Vancomycin	Drug	joint diseases	Arthropathy of Knee Joint	Parallel Assignment	Interventional	Prevention	Randomized	Regional Prophylactic Vancomycin With Restricted Tourniquet Time in Primary Total Knee Replacement	2		NA	0.009	ANOVA					NA	All	24	Completed	Phase 2/Phase 3
NCT03506347	4304826	7885475	Vancomycin Concentration in Fat	vancomycin	Vancomycin	Drug	joint diseases	Arthropathy of Knee Joint	Parallel Assignment	Interventional	Prevention	Randomized	Regional Prophylactic Vancomycin With Restricted Tourniquet Time in Primary Total Knee Replacement	2		NA	0.001	ANOVA					NA	All	24	Completed	Phase 2/Phase 3
NCT03509948	4304810	7885329	AUC From Time of Dosing to Last Measurable Concentration (AUC0-t)	NA	cytisine	Drug	NA	Smoking Cessation	Crossover Assignment	Interventional	Treatment	Randomized	A Study in Healthy Smokers to Investigate the Effect of Food on the Bioavailability of Cytisine in a New Formulation	2	Geometric Least Squares Mean	91.4	NA		87.55	95.41	90		NA	All	13	Completed	Phase 1
NCT03509948	4304811	7885331	Time to Cmax (Tmax)	NA	cytisine	Drug	NA	Smoking Cessation	Crossover Assignment	Interventional	Treatment	Randomized	A Study in Healthy Smokers to Investigate the Effect of Food on the Bioavailability of Cytisine in a New Formulation	2	Geometric Least Squares Mean	1	NA		0.25	1.75	90		NA	All	13	Completed	Phase 1
NCT03509948	4304812	7885333	Total Cytisine Excreted in Urine Over 48 Hours (Ae0-48h)	NA	cytisine	Drug	NA	Smoking Cessation	Crossover Assignment	Interventional	Treatment	Randomized	A Study in Healthy Smokers to Investigate the Effect of Food on the Bioavailability of Cytisine in a New Formulation	2	Geometric Least Squares Mean	90.89	NA		84.99	97.2	90		NA	All	13	Completed	Phase 1
NCT03509948	4304813	7885334	Area Under the Concentration Versus Time Curve (AUC) Extrapolated to Infinity (AUC0-∞)	NA	cytisine	Drug	NA	Smoking Cessation	Crossover Assignment	Interventional	Treatment	Randomized	A Study in Healthy Smokers to Investigate the Effect of Food on the Bioavailability of Cytisine in a New Formulation	2	Geometric Least Squares Mean	92.08	NA		88.37	95.95	90		NA	All	13	Completed	Phase 1
NCT03509948	4304814	7885335	Maximum Concentration (Cmax)	NA	cytisine	Drug	NA	Smoking Cessation	Crossover Assignment	Interventional	Treatment	Randomized	A Study in Healthy Smokers to Investigate the Effect of Food on the Bioavailability of Cytisine in a New Formulation	2	Geometric Least Squares Mean	79.57	NA		66.4	95.35	90		NA	All	13	Completed	Phase 1
NCT03510663	4304786	7885291	Time-matched Difference Between the OPC-61815/Moxifloxacin and Placebo Data in Change From Baseline for QTcF in 12-lead Holter Electrocardiogram (ECG)	moxifloxacin	OPC-61815 16mg|OPC-61815 32mg|Moxifloxacin|Placebos	Drug|Drug|Drug|Drug	heart failure	Congestive Heart Failure	Crossover Assignment	Interventional	Treatment	Randomized	Phase I Study of OPC-61815	4	Least Squares Mean Difference	-2.3	NA		-4.6	-0.1	90		NA	Male	48	Completed	Phase 1
NCT03510663	4304778	7885291	Time-matched Difference Between the OPC-61815/Moxifloxacin and Placebo Data in Change From Baseline for QTcF in 12-lead Holter Electrocardiogram (ECG)	moxifloxacin	OPC-61815 16mg|OPC-61815 32mg|Moxifloxacin|Placebos	Drug|Drug|Drug|Drug	heart failure	Congestive Heart Failure	Crossover Assignment	Interventional	Treatment	Randomized	Phase I Study of OPC-61815	4	Least Squares Mean Difference	10.4	NA		7.2	13.5	98		NA	Male	48	Completed	Phase 1
NCT03510663	4304787	7885291	Time-matched Difference Between the OPC-61815/Moxifloxacin and Placebo Data in Change From Baseline for QTcF in 12-lead Holter Electrocardiogram (ECG)	moxifloxacin	OPC-61815 16mg|OPC-61815 32mg|Moxifloxacin|Placebos	Drug|Drug|Drug|Drug	heart failure	Congestive Heart Failure	Crossover Assignment	Interventional	Treatment	Randomized	Phase I Study of OPC-61815	4	Least Squares Mean Difference	-3.7	NA		-5.9	-1.5	90		NA	Male	48	Completed	Phase 1
NCT03510663	4304783	7885291	Time-matched Difference Between the OPC-61815/Moxifloxacin and Placebo Data in Change From Baseline for QTcF in 12-lead Holter Electrocardiogram (ECG)	moxifloxacin	OPC-61815 16mg|OPC-61815 32mg|Moxifloxacin|Placebos	Drug|Drug|Drug|Drug	heart failure	Congestive Heart Failure	Crossover Assignment	Interventional	Treatment	Randomized	Phase I Study of OPC-61815	4	Least Squares Mean Difference	10.8	NA		7.6	14	98		NA	Male	48	Completed	Phase 1
NCT03510663	4304780	7885291	Time-matched Difference Between the OPC-61815/Moxifloxacin and Placebo Data in Change From Baseline for QTcF in 12-lead Holter Electrocardiogram (ECG)	moxifloxacin	OPC-61815 16mg|OPC-61815 32mg|Moxifloxacin|Placebos	Drug|Drug|Drug|Drug	heart failure	Congestive Heart Failure	Crossover Assignment	Interventional	Treatment	Randomized	Phase I Study of OPC-61815	4	Least Squares Mean Difference	11.5	NA		8.3	14.7	98		NA	Male	48	Completed	Phase 1
NCT03510663	4304793	7885291	Time-matched Difference Between the OPC-61815/Moxifloxacin and Placebo Data in Change From Baseline for QTcF in 12-lead Holter Electrocardiogram (ECG)	moxifloxacin	OPC-61815 16mg|OPC-61815 32mg|Moxifloxacin|Placebos	Drug|Drug|Drug|Drug	heart failure	Congestive Heart Failure	Crossover Assignment	Interventional	Treatment	Randomized	Phase I Study of OPC-61815	4	Least Squares Mean Difference	-4.9	NA		-7.1	-2.6	90		NA	Male	48	Completed	Phase 1
NCT03510663	4304794	7885291	Time-matched Difference Between the OPC-61815/Moxifloxacin and Placebo Data in Change From Baseline for QTcF in 12-lead Holter Electrocardiogram (ECG)	moxifloxacin	OPC-61815 16mg|OPC-61815 32mg|Moxifloxacin|Placebos	Drug|Drug|Drug|Drug	heart failure	Congestive Heart Failure	Crossover Assignment	Interventional	Treatment	Randomized	Phase I Study of OPC-61815	4	Least Squares Mean Difference	-3.5	NA		-5.7	-1.2	90		NA	Male	48	Completed	Phase 1
NCT03510663	4304798	7885291	Time-matched Difference Between the OPC-61815/Moxifloxacin and Placebo Data in Change From Baseline for QTcF in 12-lead Holter Electrocardiogram (ECG)	moxifloxacin	OPC-61815 16mg|OPC-61815 32mg|Moxifloxacin|Placebos	Drug|Drug|Drug|Drug	heart failure	Congestive Heart Failure	Crossover Assignment	Interventional	Treatment	Randomized	Phase I Study of OPC-61815	4	Least Squares Mean Difference	2.7	NA		0.4	4.9	90		NA	Male	48	Completed	Phase 1
NCT03510663	4304784	7885291	Time-matched Difference Between the OPC-61815/Moxifloxacin and Placebo Data in Change From Baseline for QTcF in 12-lead Holter Electrocardiogram (ECG)	moxifloxacin	OPC-61815 16mg|OPC-61815 32mg|Moxifloxacin|Placebos	Drug|Drug|Drug|Drug	heart failure	Congestive Heart Failure	Crossover Assignment	Interventional	Treatment	Randomized	Phase I Study of OPC-61815	4	Least Squares Mean Difference	-0.2	NA		-2.4	2.1	90		NA	Male	48	Completed	Phase 1
NCT03510663	4304776	7885291	Time-matched Difference Between the OPC-61815/Moxifloxacin and Placebo Data in Change From Baseline for QTcF in 12-lead Holter Electrocardiogram (ECG)	moxifloxacin	OPC-61815 16mg|OPC-61815 32mg|Moxifloxacin|Placebos	Drug|Drug|Drug|Drug	heart failure	Congestive Heart Failure	Crossover Assignment	Interventional	Treatment	Randomized	Phase I Study of OPC-61815	4	Least Squares Mean Difference	7	NA		3.8	10.2	98		NA	Male	48	Completed	Phase 1
NCT03510663	4304785	7885291	Time-matched Difference Between the OPC-61815/Moxifloxacin and Placebo Data in Change From Baseline for QTcF in 12-lead Holter Electrocardiogram (ECG)	moxifloxacin	OPC-61815 16mg|OPC-61815 32mg|Moxifloxacin|Placebos	Drug|Drug|Drug|Drug	heart failure	Congestive Heart Failure	Crossover Assignment	Interventional	Treatment	Randomized	Phase I Study of OPC-61815	4	Least Squares Mean Difference	-5.1	NA		-7.3	-2.8	90		NA	Male	48	Completed	Phase 1
NCT03510663	4304782	7885291	Time-matched Difference Between the OPC-61815/Moxifloxacin and Placebo Data in Change From Baseline for QTcF in 12-lead Holter Electrocardiogram (ECG)	moxifloxacin	OPC-61815 16mg|OPC-61815 32mg|Moxifloxacin|Placebos	Drug|Drug|Drug|Drug	heart failure	Congestive Heart Failure	Crossover Assignment	Interventional	Treatment	Randomized	Phase I Study of OPC-61815	4	Least Squares Mean Difference	10.2	NA		7	13.4	98		NA	Male	48	Completed	Phase 1
NCT03510663	4304788	7885291	Time-matched Difference Between the OPC-61815/Moxifloxacin and Placebo Data in Change From Baseline for QTcF in 12-lead Holter Electrocardiogram (ECG)	moxifloxacin	OPC-61815 16mg|OPC-61815 32mg|Moxifloxacin|Placebos	Drug|Drug|Drug|Drug	heart failure	Congestive Heart Failure	Crossover Assignment	Interventional	Treatment	Randomized	Phase I Study of OPC-61815	4	Least Squares Mean Difference	-1.6	NA		-3.8	0.7	90		NA	Male	48	Completed	Phase 1
NCT03510663	4304797	7885291	Time-matched Difference Between the OPC-61815/Moxifloxacin and Placebo Data in Change From Baseline for QTcF in 12-lead Holter Electrocardiogram (ECG)	moxifloxacin	OPC-61815 16mg|OPC-61815 32mg|Moxifloxacin|Placebos	Drug|Drug|Drug|Drug	heart failure	Congestive Heart Failure	Crossover Assignment	Interventional	Treatment	Randomized	Phase I Study of OPC-61815	4	Least Squares Mean Difference	2.1	NA		-0.1	4.4	90		NA	Male	48	Completed	Phase 1
NCT03510663	4304790	7885291	Time-matched Difference Between the OPC-61815/Moxifloxacin and Placebo Data in Change From Baseline for QTcF in 12-lead Holter Electrocardiogram (ECG)	moxifloxacin	OPC-61815 16mg|OPC-61815 32mg|Moxifloxacin|Placebos	Drug|Drug|Drug|Drug	heart failure	Congestive Heart Failure	Crossover Assignment	Interventional	Treatment	Randomized	Phase I Study of OPC-61815	4	Least Squares Mean Difference	2	NA		-0.2	4.2	90		NA	Male	48	Completed	Phase 1
NCT03510663	4304796	7885291	Time-matched Difference Between the OPC-61815/Moxifloxacin and Placebo Data in Change From Baseline for QTcF in 12-lead Holter Electrocardiogram (ECG)	moxifloxacin	OPC-61815 16mg|OPC-61815 32mg|Moxifloxacin|Placebos	Drug|Drug|Drug|Drug	heart failure	Congestive Heart Failure	Crossover Assignment	Interventional	Treatment	Randomized	Phase I Study of OPC-61815	4	Least Squares Mean Difference	-0.5	NA		-2.8	1.7	90		NA	Male	48	Completed	Phase 1
NCT03510663	4304779	7885291	Time-matched Difference Between the OPC-61815/Moxifloxacin and Placebo Data in Change From Baseline for QTcF in 12-lead Holter Electrocardiogram (ECG)	moxifloxacin	OPC-61815 16mg|OPC-61815 32mg|Moxifloxacin|Placebos	Drug|Drug|Drug|Drug	heart failure	Congestive Heart Failure	Crossover Assignment	Interventional	Treatment	Randomized	Phase I Study of OPC-61815	4	Least Squares Mean Difference	9.7	NA		6.5	12.8	98		NA	Male	48	Completed	Phase 1
NCT03510663	4304792	7885291	Time-matched Difference Between the OPC-61815/Moxifloxacin and Placebo Data in Change From Baseline for QTcF in 12-lead Holter Electrocardiogram (ECG)	moxifloxacin	OPC-61815 16mg|OPC-61815 32mg|Moxifloxacin|Placebos	Drug|Drug|Drug|Drug	heart failure	Congestive Heart Failure	Crossover Assignment	Interventional	Treatment	Randomized	Phase I Study of OPC-61815	4	Least Squares Mean Difference	-0.9	NA		-3.1	1.4	90		NA	Male	48	Completed	Phase 1
NCT03510663	4304791	7885291	Time-matched Difference Between the OPC-61815/Moxifloxacin and Placebo Data in Change From Baseline for QTcF in 12-lead Holter Electrocardiogram (ECG)	moxifloxacin	OPC-61815 16mg|OPC-61815 32mg|Moxifloxacin|Placebos	Drug|Drug|Drug|Drug	heart failure	Congestive Heart Failure	Crossover Assignment	Interventional	Treatment	Randomized	Phase I Study of OPC-61815	4	Least Squares Mean Difference	0.9	NA		-1.4	3.1	90		NA	Male	48	Completed	Phase 1
NCT03510663	4304777	7885291	Time-matched Difference Between the OPC-61815/Moxifloxacin and Placebo Data in Change From Baseline for QTcF in 12-lead Holter Electrocardiogram (ECG)	moxifloxacin	OPC-61815 16mg|OPC-61815 32mg|Moxifloxacin|Placebos	Drug|Drug|Drug|Drug	heart failure	Congestive Heart Failure	Crossover Assignment	Interventional	Treatment	Randomized	Phase I Study of OPC-61815	4	Least Squares Mean Difference	7.3	NA		4.1	10.4	98		NA	Male	48	Completed	Phase 1
NCT03510663	4304795	7885291	Time-matched Difference Between the OPC-61815/Moxifloxacin and Placebo Data in Change From Baseline for QTcF in 12-lead Holter Electrocardiogram (ECG)	moxifloxacin	OPC-61815 16mg|OPC-61815 32mg|Moxifloxacin|Placebos	Drug|Drug|Drug|Drug	heart failure	Congestive Heart Failure	Crossover Assignment	Interventional	Treatment	Randomized	Phase I Study of OPC-61815	4	Least Squares Mean Difference	-4.1	NA		-6.3	-1.8	90		NA	Male	48	Completed	Phase 1
NCT03510663	4304799	7885291	Time-matched Difference Between the OPC-61815/Moxifloxacin and Placebo Data in Change From Baseline for QTcF in 12-lead Holter Electrocardiogram (ECG)	moxifloxacin	OPC-61815 16mg|OPC-61815 32mg|Moxifloxacin|Placebos	Drug|Drug|Drug|Drug	heart failure	Congestive Heart Failure	Crossover Assignment	Interventional	Treatment	Randomized	Phase I Study of OPC-61815	4	Least Squares Mean Difference	1.8	NA		-0.4	4.1	90		NA	Male	48	Completed	Phase 1
NCT03510663	4304781	7885291	Time-matched Difference Between the OPC-61815/Moxifloxacin and Placebo Data in Change From Baseline for QTcF in 12-lead Holter Electrocardiogram (ECG)	moxifloxacin	OPC-61815 16mg|OPC-61815 32mg|Moxifloxacin|Placebos	Drug|Drug|Drug|Drug	heart failure	Congestive Heart Failure	Crossover Assignment	Interventional	Treatment	Randomized	Phase I Study of OPC-61815	4	Least Squares Mean Difference	11.2	NA		8	14.4	98		NA	Male	48	Completed	Phase 1
NCT03510663	4304789	7885291	Time-matched Difference Between the OPC-61815/Moxifloxacin and Placebo Data in Change From Baseline for QTcF in 12-lead Holter Electrocardiogram (ECG)	moxifloxacin	OPC-61815 16mg|OPC-61815 32mg|Moxifloxacin|Placebos	Drug|Drug|Drug|Drug	heart failure	Congestive Heart Failure	Crossover Assignment	Interventional	Treatment	Randomized	Phase I Study of OPC-61815	4	Least Squares Mean Difference	0.9	NA		-1.4	3.1	90		NA	Male	48	Completed	Phase 1
NCT03511105	4304771	7885259	Baseline Adjusted Differential Cell Count of Neutrophils in BAL Samples at 24 Hours After Segmental LPS Challenge (26 Hours Post-first Dose)	NA	GSK2798745|Placebo|Lipoplysaccharide from Escherichia Coli|Saline	Drug|Drug|Drug|Drug	NA	Healthy Volunteers	Parallel Assignment	Interventional	Treatment	Randomized	Effects of GSK2798745 on Alveolar Barrier Disruption in a Segmental Lipopolysaccharide (LPS) Challenge Model	2	Absolute Difference	-0.06	NA		-6.28	6.2	95	Standard Error of the Mean	3.178	All	47	Terminated	Phase 1
NCT03511105	4304770	7885259	Baseline Adjusted Differential Cell Count of Neutrophils in BAL Samples at 24 Hours After Segmental LPS Challenge (26 Hours Post-first Dose)	NA	GSK2798745|Placebo|Lipoplysaccharide from Escherichia Coli|Saline	Drug|Drug|Drug|Drug	NA	Healthy Volunteers	Parallel Assignment	Interventional	Treatment	Randomized	Effects of GSK2798745 on Alveolar Barrier Disruption in a Segmental Lipopolysaccharide (LPS) Challenge Model	2	Percentage change	0.1	NA		-11.15	10.16	95	Standard Error of the Mean	5.429	All	47	Terminated	Phase 1
NCT03511105	4304773	7885260	Baseline Adjusted Total Cell Count of Neutrophils in BAL Samples at 24 Hours After Segmental LPS Challenge (26 Hours Post-first Dose)	NA	GSK2798745|Placebo|Lipoplysaccharide from Escherichia Coli|Saline	Drug|Drug|Drug|Drug	NA	Healthy Volunteers	Parallel Assignment	Interventional	Treatment	Randomized	Effects of GSK2798745 on Alveolar Barrier Disruption in a Segmental Lipopolysaccharide (LPS) Challenge Model	2	Absolute Difference	-4.26	NA		-31.49	22.87	95	Standard Error of the Mean	13.679	All	47	Terminated	Phase 1
NCT03511105	4304772	7885260	Baseline Adjusted Total Cell Count of Neutrophils in BAL Samples at 24 Hours After Segmental LPS Challenge (26 Hours Post-first Dose)	NA	GSK2798745|Placebo|Lipoplysaccharide from Escherichia Coli|Saline	Drug|Drug|Drug|Drug	NA	Healthy Volunteers	Parallel Assignment	Interventional	Treatment	Randomized	Effects of GSK2798745 on Alveolar Barrier Disruption in a Segmental Lipopolysaccharide (LPS) Challenge Model	2	Percentage change	7.31	NA		-48.2	41.64	95	Standard Error of the Mean	22.837	All	47	Terminated	Phase 1
NCT03511105	4304775	7885261	Baseline Adjusted Total Protein Concentration in Broncho-alveolar (BAL) Samples at 24 Hours After Segmental LPS Challenge (26 Hours Post-first Dose)	NA	GSK2798745|Placebo|Lipoplysaccharide from Escherichia Coli|Saline	Drug|Drug|Drug|Drug	NA	Healthy Volunteers	Parallel Assignment	Interventional	Treatment	Randomized	Effects of GSK2798745 on Alveolar Barrier Disruption in a Segmental Lipopolysaccharide (LPS) Challenge Model	2	Absolute Difference	-30.46	NA		-127.07	65.51	95	Standard Error of the Mean	48.662	All	47	Terminated	Phase 1
NCT03511105	4304774	7885261	Baseline Adjusted Total Protein Concentration in Broncho-alveolar (BAL) Samples at 24 Hours After Segmental LPS Challenge (26 Hours Post-first Dose)	NA	GSK2798745|Placebo|Lipoplysaccharide from Escherichia Coli|Saline	Drug|Drug|Drug|Drug	NA	Healthy Volunteers	Parallel Assignment	Interventional	Treatment	Randomized	Effects of GSK2798745 on Alveolar Barrier Disruption in a Segmental Lipopolysaccharide (LPS) Challenge Model	2	Percentage change	8.73	NA		-21.41	31.3	95	Standard Error of the Mean	13.453	All	47	Terminated	Phase 1
NCT03511378	4304768	7885232	Comparison of Cumulative Incidence of Anti-peg Antibodies (Binding and Neutralizing) Between Treatment Groups at the End of Cycle 4 (Day 84).	NA	Lupin's Pegfilgrastim|Neulasta®	Drug|Drug	breast neoplasms	Breast Cancer	Parallel Assignment	Interventional	Treatment	Randomized	Immunogenicity Assessment of Peg-filgrastim vs. Neulasta® as Adjunct to Chemotherapy in Patients With Breast Cancer	2	Difference in proportions	0.0145	0.001	Difference in proportion	-0.0092		95		NA	Female	138	Completed	Phase 4
NCT03511378	4304769	7885233	Comparison of Cumulative Incidence of Anti-pegfilgrastim Antibodies (Binding and Neutralizing) to Pegfilgrastim Between Treatment Groups at the End of Cycle 4 (Day 84).	NA	Lupin's Pegfilgrastim|Neulasta®	Drug|Drug	breast neoplasms	Breast Cancer	Parallel Assignment	Interventional	Treatment	Randomized	Immunogenicity Assessment of Peg-filgrastim vs. Neulasta® as Adjunct to Chemotherapy in Patients With Breast Cancer	2	Difference in proportions	-0.0296	0.007	Difference in proportion	-0.076		95		NA	Female	138	Completed	Phase 4
NCT03511937	4304746	7885205	Mean Number of Calories (kcal) Purchased From Non-sugar-sweetened Beverages	NA	Sugar-Sweetened Beverage Health Warning Label|Neutral Label	Behavioral|Other	NA	Dietary Habits	Parallel Assignment	Interventional	Prevention	Randomized	Impact of Sugar-Sweetened Beverage Health Warnings	2	Mean Difference (Final Values)	12.5	0.082	Two-part regression model with robust SE	-1.6	26.6	95		NA	All	400	Completed	N/A
NCT03511937	4304747	7885206	Mean Number of Calories (kcal) Purchased From Food	NA	Sugar-Sweetened Beverage Health Warning Label|Neutral Label	Behavioral|Other	NA	Dietary Habits	Parallel Assignment	Interventional	Prevention	Randomized	Impact of Sugar-Sweetened Beverage Health Warnings	2	Mean Difference (Final Values)	-49.5	0.661	Regression, Linear	-271.3	172.3	95		NA	All	400	Completed	N/A
NCT03511937	4304748	7885207	Mean Response Efficacy of Limiting Consumption of Beverages With Added Sugar Score	NA	Sugar-Sweetened Beverage Health Warning Label|Neutral Label	Behavioral|Other	NA	Dietary Habits	Parallel Assignment	Interventional	Prevention	Randomized	Impact of Sugar-Sweetened Beverage Health Warnings	2	Mean Difference (Final Values)	-0.04	0.658	Regression, Linear	-0.22	0.14	95		NA	All	400	Completed	N/A
NCT03511937	4304749	7885208	Mean Self-efficacy to Limit Consumption of Beverages With Added Sugar Score	NA	Sugar-Sweetened Beverage Health Warning Label|Neutral Label	Behavioral|Other	NA	Dietary Habits	Parallel Assignment	Interventional	Prevention	Randomized	Impact of Sugar-Sweetened Beverage Health Warnings	2	Mean Difference (Final Values)	-0.11	0.253	Regression, Linear	-0.3	0.08	95		NA	All	400	Completed	N/A
NCT03511937	4304750	7885209	Mean Support for Sugar-sweetened Beverage Health Warning Labels Score	NA	Sugar-Sweetened Beverage Health Warning Label|Neutral Label	Behavioral|Other	NA	Dietary Habits	Parallel Assignment	Interventional	Prevention	Randomized	Impact of Sugar-Sweetened Beverage Health Warnings	2	Mean Difference (Final Values)	-0.08	0.311	Regression, Linear	-0.23	0.07	95		NA	All	400	Completed	N/A
NCT03511937	4304751	7885210	Mean Perceived Message Effectiveness of Trial Label	NA	Sugar-Sweetened Beverage Health Warning Label|Neutral Label	Behavioral|Other	NA	Dietary Habits	Parallel Assignment	Interventional	Prevention	Randomized	Impact of Sugar-Sweetened Beverage Health Warnings	2	Mean Difference (Final Values)	2.1	0.001	Regression, Linear	1.8	2.3	95		NA	All	400	Completed	N/A
NCT03511937	4304752	7885211	Mean Injunctive Norms Score Regarding Consumption of Beverages With Added Sugar	NA	Sugar-Sweetened Beverage Health Warning Label|Neutral Label	Behavioral|Other	NA	Dietary Habits	Parallel Assignment	Interventional	Prevention	Randomized	Impact of Sugar-Sweetened Beverage Health Warnings	2	Mean Difference (Final Values)	0.3	0.002	Regression, Linear	0.1	0.5	95		NA	All	400	Completed	N/A
NCT03511937	4304753	7885212	Mean Outcome Expectations Score Regarding Consumption of Beverages With Added Sugar	NA	Sugar-Sweetened Beverage Health Warning Label|Neutral Label	Behavioral|Other	NA	Dietary Habits	Parallel Assignment	Interventional	Prevention	Randomized	Impact of Sugar-Sweetened Beverage Health Warnings	2	Mean Difference (Final Values)	0.05	0.609	Regression, Linear	-0.14	0.24	95		NA	All	400	Completed	N/A
NCT03511937	4304754	7885213	Mean Product Attitudes Score Toward Specific Sugar-sweetened Beverages	NA	Sugar-Sweetened Beverage Health Warning Label|Neutral Label	Behavioral|Other	NA	Dietary Habits	Parallel Assignment	Interventional	Prevention	Randomized	Impact of Sugar-Sweetened Beverage Health Warnings	2	Mean Difference (Final Values)	-0.09	0.416	Regression, Linear	-0.3	0.13	95		NA	All	400	Completed	N/A
NCT03511937	4304755	7885214	Mean Attitudes Score Toward Consuming Specific Sugar-sweetened Beverages	NA	Sugar-Sweetened Beverage Health Warning Label|Neutral Label	Behavioral|Other	NA	Dietary Habits	Parallel Assignment	Interventional	Prevention	Randomized	Impact of Sugar-Sweetened Beverage Health Warnings	2	Mean Difference (Final Values)	-0.1	0.258	Regression, Linear	-0.27	0.07	95		NA	All	400	Completed	N/A
NCT03511937	4304756	7885215	Mean Perceptions of Added Sugar Score Content in Specific Sugar-sweetened Beverages	NA	Sugar-Sweetened Beverage Health Warning Label|Neutral Label	Behavioral|Other	NA	Dietary Habits	Parallel Assignment	Interventional	Prevention	Randomized	Impact of Sugar-Sweetened Beverage Health Warnings	2	Mean Difference (Final Values)	0.07	0.055	Regression, Linear	-0.001	0.13	95		NA	All	400	Completed	N/A
NCT03511937	4304757	7885216	Mean Social Interactions About the Labels	NA	Sugar-Sweetened Beverage Health Warning Label|Neutral Label	Behavioral|Other	NA	Dietary Habits	Parallel Assignment	Interventional	Prevention	Randomized	Impact of Sugar-Sweetened Beverage Health Warnings	2	Mean Difference (Final Values)	0.9	0.001	Regression, Linear	0.7	1.1	95		NA	All	400	Completed	N/A
NCT03511937	4304758	7885217	Mean Cognitive Elaboration Score	NA	Sugar-Sweetened Beverage Health Warning Label|Neutral Label	Behavioral|Other	NA	Dietary Habits	Parallel Assignment	Interventional	Prevention	Randomized	Impact of Sugar-Sweetened Beverage Health Warnings	2	Mean Difference (Final Values)	1.1	0.001	Regression, Linear	0.9	1.3	95		NA	All	400	Completed	N/A
NCT03511937	4304759	7885218	Mean Emotional Reactions Score to Trial Labels	NA	Sugar-Sweetened Beverage Health Warning Label|Neutral Label	Behavioral|Other	NA	Dietary Habits	Parallel Assignment	Interventional	Prevention	Randomized	Impact of Sugar-Sweetened Beverage Health Warnings	2	Mean Difference (Final Values)	0.4	0.001	Regression, Linear	0.3	0.5	95		NA	All	400	Completed	N/A
NCT03511937	4304760	7885219	Mean Attention Score to the Trial Labels	NA	Sugar-Sweetened Beverage Health Warning Label|Neutral Label	Behavioral|Other	NA	Dietary Habits	Parallel Assignment	Interventional	Prevention	Randomized	Impact of Sugar-Sweetened Beverage Health Warnings	2	Mean Difference (Final Values)	1.7	0.001	Regression, Linear	1.4	1.9	95		NA	All	400	Completed	N/A
NCT03511937	4304761	7885220	Percent of Participants Who Notice the Trial Labels	NA	Sugar-Sweetened Beverage Health Warning Label|Neutral Label	Behavioral|Other	NA	Dietary Habits	Parallel Assignment	Interventional	Prevention	Randomized	Impact of Sugar-Sweetened Beverage Health Warnings	2	Mean Difference (Final Values)	37	0.001	Regression, Logistic	32	43	95		NA	All	400	Completed	N/A
NCT03511937	4304762	7885221	Mean Intentions Sore to Limit Consumption of Specific Sugar-sweetened Beverages	NA	Sugar-Sweetened Beverage Health Warning Label|Neutral Label	Behavioral|Other	NA	Dietary Habits	Parallel Assignment	Interventional	Prevention	Randomized	Impact of Sugar-Sweetened Beverage Health Warnings	2	Mean Difference (Final Values)	0.4	0.005	Regression, Linear	0.1	0.8	95		NA	All	400	Completed	N/A
NCT03511937	4304763	7885222	Mean Intentions Score to Limit Consumption of Beverages Added Sugar	NA	Sugar-Sweetened Beverage Health Warning Label|Neutral Label	Behavioral|Other	NA	Dietary Habits	Parallel Assignment	Interventional	Prevention	Randomized	Impact of Sugar-Sweetened Beverage Health Warnings	2	Mean Difference (Final Values)	0.2	0.403	Regression, Linear	-0.2	0.5	95		NA	All	400	Completed	N/A
NCT03511937	4304764	7885223	Mean Number of Sugar-sweetened Beverages Purchased	NA	Sugar-Sweetened Beverage Health Warning Label|Neutral Label	Behavioral|Other	NA	Dietary Habits	Parallel Assignment	Interventional	Prevention	Randomized	Impact of Sugar-Sweetened Beverage Health Warnings	2	Mean Difference (Final Values)	-0.2	0.01	Negative binomial regression	-0.4	-0.1	95		NA	All	400	Completed	N/A
NCT03511937	4304765	7885224	Percent of Participants Who Purchase a Sugar-sweetened Beverage	NA	Sugar-Sweetened Beverage Health Warning Label|Neutral Label	Behavioral|Other	NA	Dietary Habits	Parallel Assignment	Interventional	Prevention	Randomized	Impact of Sugar-Sweetened Beverage Health Warnings	2	Mean Difference (Final Values)	-13	0.006	Regression, Logistic	-23	-4	95		NA	All	400	Completed	N/A
NCT03511937	4304766	7885225	Mean Number of Calories (kcal) Purchased From All Foods and Beverages	NA	Sugar-Sweetened Beverage Health Warning Label|Neutral Label	Behavioral|Other	NA	Dietary Habits	Parallel Assignment	Interventional	Prevention	Randomized	Impact of Sugar-Sweetened Beverage Health Warnings	2	Mean Difference (Final Values)	-69.4	0.55	Regression, Linear	-295.5	156.6	95		NA	All	400	Completed	N/A
NCT03511937	4304767	7885226	Mean Number of Calories (kcal) Purchased From Sugar-sweetened Beverages	NA	Sugar-Sweetened Beverage Health Warning Label|Neutral Label	Behavioral|Other	NA	Dietary Habits	Parallel Assignment	Interventional	Prevention	Randomized	Impact of Sugar-Sweetened Beverage Health Warnings	2	Mean Difference (Final Values)	-31.4	0.02	Two-part regression model with robust SE	-57.9	-5	95		NA	All	400	Completed	N/A
NCT03512028	4304745	7885204	One-repetition Maximum of Wrist Extensors	NA	RLIC|Sham conditioning|Muscle strength training|Driving training|Balance training	Behavioral|Behavioral|Behavioral|Behavioral|Behavioral	ischemia	Healthy, Young Adults	Parallel Assignment	Interventional	Treatment	Randomized	Remote Limb Ischemic Conditioning to Enhance Learning and Muscle Strength in Healthy Young Adults	2	Mean Difference (Net)	3.2	0.002	ANOVA					NA	All	34	Completed	Phase 1
NCT03512028	4304743	7885204	One-repetition Maximum of Wrist Extensors	NA	RLIC|Sham conditioning|Muscle strength training|Driving training|Balance training	Behavioral|Behavioral|Behavioral|Behavioral|Behavioral	ischemia	Healthy, Young Adults	Parallel Assignment	Interventional	Treatment	Randomized	Remote Limb Ischemic Conditioning to Enhance Learning and Muscle Strength in Healthy Young Adults	2		NA	0.844	ANOVA					NA	All	34	Completed	Phase 1
NCT03512028	4304744	7885204	One-repetition Maximum of Wrist Extensors	NA	RLIC|Sham conditioning|Muscle strength training|Driving training|Balance training	Behavioral|Behavioral|Behavioral|Behavioral|Behavioral	ischemia	Healthy, Young Adults	Parallel Assignment	Interventional	Treatment	Randomized	Remote Limb Ischemic Conditioning to Enhance Learning and Muscle Strength in Healthy Young Adults	2		NA	0.001	ANOVA					NA	All	34	Completed	Phase 1
NCT03512041	4304740	7885201	Discrete Sequence Production Task Score	NA	RLIC - 5 cycles|RLIC - 4 Cycles|RLIC - 3 Cycles|Sham conditioning|Balance training|Arm training|Sequence production training	Behavioral|Behavioral|Behavioral|Behavioral|Behavioral|Behavioral|Behavioral	ischemia	Healthy, Young Adults	Parallel Assignment	Interventional	Treatment	Randomized	Effect of Number of Remote Limb Ischemic Conditioning Cycles on Learning Enhancement	4		NA	0.501	ANOVA					NA	All	40	Completed	Phase 1
NCT03512041	4304741	7885202	Cup Stacking Score	NA	RLIC - 5 cycles|RLIC - 4 Cycles|RLIC - 3 Cycles|Sham conditioning|Balance training|Arm training|Sequence production training	Behavioral|Behavioral|Behavioral|Behavioral|Behavioral|Behavioral|Behavioral	ischemia	Healthy, Young Adults	Parallel Assignment	Interventional	Treatment	Randomized	Effect of Number of Remote Limb Ischemic Conditioning Cycles on Learning Enhancement	4		NA	0.169	ANOVA					NA	All	40	Completed	Phase 1
NCT03512041	4304742	7885203	Balance Score	NA	RLIC - 5 cycles|RLIC - 4 Cycles|RLIC - 3 Cycles|Sham conditioning|Balance training|Arm training|Sequence production training	Behavioral|Behavioral|Behavioral|Behavioral|Behavioral|Behavioral|Behavioral	ischemia	Healthy, Young Adults	Parallel Assignment	Interventional	Treatment	Randomized	Effect of Number of Remote Limb Ischemic Conditioning Cycles on Learning Enhancement	4		NA	0.172	ANOVA					NA	All	40	Completed	Phase 1
NCT03512457	4304738	7885156	Total Number of Melanomas Determined by Dermatologist Review of Concerning Lesion	NA	Minimal Intervention|Intensive Intervention	Behavioral|Behavioral	melanoma	Melanoma	Parallel Assignment	Interventional	Prevention	Randomized	Skin Self-Examination Education During Mammography	2		NA	0.05	Chi-squared					NA	Female	420	Completed	N/A
NCT03512457	4304739	7885157	Number of Participants That Performed a Skin Self-Examination at 3-months	NA	Minimal Intervention|Intensive Intervention	Behavioral|Behavioral	melanoma	Melanoma	Parallel Assignment	Interventional	Prevention	Randomized	Skin Self-Examination Education During Mammography	2		NA	0.12	Chi-squared					NA	Female	420	Completed	N/A
NCT03513588	4304736	7885155	Relative Change From Baseline in Whole Liver Fat at Day 15 as Assessed by Magnetic Resonance Imaging (MRI) - Proton Density Fat Fraction (PDFF)	NA	Placebo|PF-06865571|PF-06865571	Drug|Drug|Drug	non-alcoholic fatty liver disease|liver diseases|fatty liver	Non-alcoholic Fatty Liver Disease|Non-alcoholic Steatohepatitis	Parallel Assignment	Interventional	Basic Science	Randomized	2-Week Study In People With Nonalcoholic Fatty Liver Disease	3	Least Squares Mean Difference	-33.91	0.001	ANCOVA	-39.78	-27.47	80		NA	All	48	Completed	Phase 1
NCT03513588	4304737	7885155	Relative Change From Baseline in Whole Liver Fat at Day 15 as Assessed by Magnetic Resonance Imaging (MRI) - Proton Density Fat Fraction (PDFF)	NA	Placebo|PF-06865571|PF-06865571	Drug|Drug|Drug	non-alcoholic fatty liver disease|liver diseases|fatty liver	Non-alcoholic Fatty Liver Disease|Non-alcoholic Steatohepatitis	Parallel Assignment	Interventional	Basic Science	Randomized	2-Week Study In People With Nonalcoholic Fatty Liver Disease	3	Least Squares Mean Difference	-24.34	0.001	ANCOVA	-31.28	-16.7	80		NA	All	48	Completed	Phase 1
NCT03514641	4304722	7885067	603B, Change in Seated Office Diastolic Blood Pressure	NA	Bexagliflozin|Placebo	Drug|Drug	hypertension|essential hypertension	Essential Hypertension	Parallel Assignment	Interventional	Treatment	Randomized	An Integrated Assessment of the Safety and Effectiveness of Bexagliflozin for the Management of Essential Hypertension	4	Mean Difference (Final Values)	-1.25	0.0837	Covariance	-2.67	0.17	95		NA	All	678	Completed	Phase 2/Phase 3
NCT03514641	4304723	7885068	603B, Change in Mean Ambulatory Diastolic Blood Pressure	NA	Bexagliflozin|Placebo	Drug|Drug	hypertension|essential hypertension	Essential Hypertension	Parallel Assignment	Interventional	Treatment	Randomized	An Integrated Assessment of the Safety and Effectiveness of Bexagliflozin for the Management of Essential Hypertension	4	Mean Difference (Final Values)	-0.84	0.1085	Covariance	-1.87	0.19	95		NA	All	678	Completed	Phase 2/Phase 3
NCT03514641	4304724	7885069	603B, Change in Seated Office Systolic Blood Pressure	NA	Bexagliflozin|Placebo	Drug|Drug	hypertension|essential hypertension	Essential Hypertension	Parallel Assignment	Interventional	Treatment	Randomized	An Integrated Assessment of the Safety and Effectiveness of Bexagliflozin for the Management of Essential Hypertension	4	Mean Difference (Final Values)	-3.2	0.0083	Covariance	-5.57	-0.83	95		NA	All	678	Completed	Phase 2/Phase 3
NCT03514641	4304725	7885070	603A, Seated Office Diastolic Blood Pressure of 90 mm Hg or Less	NA	Bexagliflozin|Placebo	Drug|Drug	hypertension|essential hypertension	Essential Hypertension	Parallel Assignment	Interventional	Treatment	Randomized	An Integrated Assessment of the Safety and Effectiveness of Bexagliflozin for the Management of Essential Hypertension	4	Odds Ratio (OR)	1.63	0.0094	Covariance	1.13	2.35	95		NA	All	678	Completed	Phase 2/Phase 3
NCT03514641	4304726	7885071	603A, Change in Seated Office Diastolic Blood Pressure	NA	Bexagliflozin|Placebo	Drug|Drug	hypertension|essential hypertension	Essential Hypertension	Parallel Assignment	Interventional	Treatment	Randomized	An Integrated Assessment of the Safety and Effectiveness of Bexagliflozin for the Management of Essential Hypertension	4	Mean Difference (Final Values)	-2.31	0.0011	Covariance	-3.7	-0.92	95		NA	All	678	Completed	Phase 2/Phase 3
NCT03514641	4304727	7885072	603A, Reduction of Mean Ambulatory Diastolic Blood Pressure of 4 mm Hg or Greater	NA	Bexagliflozin|Placebo	Drug|Drug	hypertension|essential hypertension	Essential Hypertension	Parallel Assignment	Interventional	Treatment	Randomized	An Integrated Assessment of the Safety and Effectiveness of Bexagliflozin for the Management of Essential Hypertension	4	Odds Ratio (OR)	1.81	0.014	Covariance	1.13	2.91	95		NA	All	678	Completed	Phase 2/Phase 3
NCT03514641	4304728	7885073	603A, Mean Ambulatory Diastolic Blood Pressure of 87 mm Hg or Less	NA	Bexagliflozin|Placebo	Drug|Drug	hypertension|essential hypertension	Essential Hypertension	Parallel Assignment	Interventional	Treatment	Randomized	An Integrated Assessment of the Safety and Effectiveness of Bexagliflozin for the Management of Essential Hypertension	4	Odds Ratio (OR)	1.48	0.0232	Covariance	1.06	2.08	95		NA	All	678	Completed	Phase 2/Phase 3
NCT03514641	4304729	7885074	603A, Change in Mean Ambulatory Diastolic Blood Pressure	NA	Bexagliflozin|Placebo	Drug|Drug	hypertension|essential hypertension	Essential Hypertension	Parallel Assignment	Interventional	Treatment	Randomized	An Integrated Assessment of the Safety and Effectiveness of Bexagliflozin for the Management of Essential Hypertension	4	Mean Difference (Final Values)	-0.83	0.0863	Covariance	-1.79	0.12	95		NA	All	678	Completed	Phase 2/Phase 3
NCT03514641	4304730	7885075	603A, Seated Office Systolic Blood Pressure of 140 mm Hg or Less	NA	Bexagliflozin|Placebo	Drug|Drug	hypertension|essential hypertension	Essential Hypertension	Parallel Assignment	Interventional	Treatment	Randomized	An Integrated Assessment of the Safety and Effectiveness of Bexagliflozin for the Management of Essential Hypertension	4	Odds Ratio (OR)	1.86	0.0004	Covariance	1.32	2.62	95		NA	All	678	Completed	Phase 2/Phase 3
NCT03514641	4304731	7885076	603A, Change in Seated Office Systolic Blood Pressure	NA	Bexagliflozin|Placebo	Drug|Drug	hypertension|essential hypertension	Essential Hypertension	Parallel Assignment	Interventional	Treatment	Randomized	An Integrated Assessment of the Safety and Effectiveness of Bexagliflozin for the Management of Essential Hypertension	4	Mean Difference (Final Values)	-4.63	0.0001	Covariance	-6.83	-2.42	95		NA	All	678	Completed	Phase 2/Phase 3
NCT03514641	4304732	7885077	603A, Mean Ambulatory Systolic Blood Pressure of 135 mm Hg or Less	NA	Bexagliflozin|Placebo	Drug|Drug	hypertension|essential hypertension	Essential Hypertension	Parallel Assignment	Interventional	Treatment	Randomized	An Integrated Assessment of the Safety and Effectiveness of Bexagliflozin for the Management of Essential Hypertension	4	Odds Ratio (OR)	1.6	0.0113	Covariance	1.11	2.3	95		NA	All	678	Completed	Phase 2/Phase 3
NCT03514641	4304733	7885078	603A, Reduction of Mean Ambulatory Systolic Blood Pressure	NA	Bexagliflozin|Placebo	Drug|Drug	hypertension|essential hypertension	Essential Hypertension	Parallel Assignment	Interventional	Treatment	Randomized	An Integrated Assessment of the Safety and Effectiveness of Bexagliflozin for the Management of Essential Hypertension	4	Odds Ratio (OR)	1.3	0.1317	Covariance	0.92	1.83	95		NA	All	678	Completed	Phase 2/Phase 3
NCT03514641	4304734	7885079	Change of the 24 Hour Mean Systolic Blood Pressure From Cumulative Week 24 to Week 36	NA	Bexagliflozin|Placebo	Drug|Drug	hypertension|essential hypertension	Essential Hypertension	Parallel Assignment	Interventional	Treatment	Randomized	An Integrated Assessment of the Safety and Effectiveness of Bexagliflozin for the Management of Essential Hypertension	4	Mean Difference (Final Values)	-2.43	0.0117	Covariance	-4.32	-0.54	95		NA	All	678	Completed	Phase 2/Phase 3
NCT03514641	4304735	7885080	Change of the 24 Hour Mean Systolic Blood Pressure From Baseline (Day 1) to Week 12	NA	Bexagliflozin|Placebo	Drug|Drug	hypertension|essential hypertension	Essential Hypertension	Parallel Assignment	Interventional	Treatment	Randomized	An Integrated Assessment of the Safety and Effectiveness of Bexagliflozin for the Management of Essential Hypertension	4	LS Means difference	-2.72	0.0025	Covariance	-4.47	-0.96	95		NA	All	678	Completed	Phase 2/Phase 3
NCT03519204	4304706	7884997	Percentage Change From Baseline in Lip Surface Area	lidocaine	JUVÉDERM® VOLBELLA® XC with Lidocaine|No-treatment Control	Device|Other	NA	Lip Enhancement	Parallel Assignment	Interventional	Treatment	Randomized	Safety and Effectiveness of JUVÉDERM® VOLBELLA® With Lidocaine for Lip Enhancement in Chinese Adults	2	Median Difference	13.04	0.0001	Wilcoxon Rank-sum Test	8.861	17.18	95	Standard Error of the Mean	2.122	All	176	Completed	N/A
NCT03519204	4304707	7884998	Change From Baseline in Overall Lip Volume	lidocaine	JUVÉDERM® VOLBELLA® XC with Lidocaine|No-treatment Control	Device|Other	NA	Lip Enhancement	Parallel Assignment	Interventional	Treatment	Randomized	Safety and Effectiveness of JUVÉDERM® VOLBELLA® With Lidocaine for Lip Enhancement in Chinese Adults	2	Median Difference	0.558	0.0001	Wilcoxon Rank-sum Test	0.3447	0.7739	95	Standard Error of the Mean	0.109492	All	176	Completed	N/A
NCT03519204	4304708	7885000	Percentage of Participants With a ≥1-point Increase (Improvement) on the Evaluating Investigator's (EI's) Assessed 5-point Lip Fullness Scale (LFS)	lidocaine	JUVÉDERM® VOLBELLA® XC with Lidocaine|No-treatment Control	Device|Other	NA	Lip Enhancement	Parallel Assignment	Interventional	Treatment	Randomized	Safety and Effectiveness of JUVÉDERM® VOLBELLA® With Lidocaine for Lip Enhancement in Chinese Adults	2	Responder Rate Difference	84.7	0.0001	Fisher Exact	68.2	94.2	95		NA	All	176	Completed	N/A
NCT03519516	4304697	7884972	Visual Capacity	levofloxacin|ophthalmic solutions|pharmaceutical solutions|ciprofloxacin	PRO-174|Sophixín Ofteno®	Drug|Drug	conjunctivitis, bacterial|conjunctivitis	Conjunctivitis|Conjunctivitis, Bacterial	Parallel Assignment	Interventional	Treatment	Randomized	Safety and Tolerability of the PRO-174 Versus Sophixín Ofteno®, on the Ocular Surface of Healthy Subjects	2		NA	0.11	Wilcoxon (Mann-Whitney)					NA	All	30	Completed	Phase 1
NCT03519516	4304698	7884974	Number of Eyes With Ocular Pruritus (P) by Grade	levofloxacin|ophthalmic solutions|pharmaceutical solutions|ciprofloxacin	PRO-174|Sophixín Ofteno®	Drug|Drug	conjunctivitis, bacterial|conjunctivitis	Conjunctivitis|Conjunctivitis, Bacterial	Parallel Assignment	Interventional	Treatment	Randomized	Safety and Tolerability of the PRO-174 Versus Sophixín Ofteno®, on the Ocular Surface of Healthy Subjects	2		NA	0.741	Chi-squared, Corrected					NA	All	30	Completed	Phase 1
NCT03519516	4304699	7884976	Percentage of Eyes With Conjunctival Hyperemia (CH) by Grade	levofloxacin|ophthalmic solutions|pharmaceutical solutions|ciprofloxacin	PRO-174|Sophixín Ofteno®	Drug|Drug	conjunctivitis, bacterial|conjunctivitis	Conjunctivitis|Conjunctivitis, Bacterial	Parallel Assignment	Interventional	Treatment	Randomized	Safety and Tolerability of the PRO-174 Versus Sophixín Ofteno®, on the Ocular Surface of Healthy Subjects	2		NA	0.213	Chi-squared					NA	All	30	Completed	Phase 1
NCT03519516	4304701	7884977	Number of Eyes With Epithelial Defects (ED) by Grade	levofloxacin|ophthalmic solutions|pharmaceutical solutions|ciprofloxacin	PRO-174|Sophixín Ofteno®	Drug|Drug	conjunctivitis, bacterial|conjunctivitis	Conjunctivitis|Conjunctivitis, Bacterial	Parallel Assignment	Interventional	Treatment	Randomized	Safety and Tolerability of the PRO-174 Versus Sophixín Ofteno®, on the Ocular Surface of Healthy Subjects	2		NA	0.492	Chi-squared					NA	All	30	Completed	Phase 1
NCT03519516	4304700	7884977	Number of Eyes With Epithelial Defects (ED) by Grade	levofloxacin|ophthalmic solutions|pharmaceutical solutions|ciprofloxacin	PRO-174|Sophixín Ofteno®	Drug|Drug	conjunctivitis, bacterial|conjunctivitis	Conjunctivitis|Conjunctivitis, Bacterial	Parallel Assignment	Interventional	Treatment	Randomized	Safety and Tolerability of the PRO-174 Versus Sophixín Ofteno®, on the Ocular Surface of Healthy Subjects	2		NA	0.238	Chi-squared, Corrected					NA	All	30	Completed	Phase 1
NCT03519516	4304702	7884978	Breakup Time (BUT)	levofloxacin|ophthalmic solutions|pharmaceutical solutions|ciprofloxacin	PRO-174|Sophixín Ofteno®	Drug|Drug	conjunctivitis, bacterial|conjunctivitis	Conjunctivitis|Conjunctivitis, Bacterial	Parallel Assignment	Interventional	Treatment	Randomized	Safety and Tolerability of the PRO-174 Versus Sophixín Ofteno®, on the Ocular Surface of Healthy Subjects	2		NA	0.495	Wilcoxon (Mann-Whitney)					NA	All	30	Completed	Phase 1
NCT03519516	4304703	7884979	Intraocular Pressure (IOP)	levofloxacin|ophthalmic solutions|pharmaceutical solutions|ciprofloxacin	PRO-174|Sophixín Ofteno®	Drug|Drug	conjunctivitis, bacterial|conjunctivitis	Conjunctivitis|Conjunctivitis, Bacterial	Parallel Assignment	Interventional	Treatment	Randomized	Safety and Tolerability of the PRO-174 Versus Sophixín Ofteno®, on the Ocular Surface of Healthy Subjects	2		NA	0.694	Wilcoxon (Mann-Whitney)					NA	All	30	Completed	Phase 1
NCT03519516	4304704	7884980	Ocular Burning (OB)	levofloxacin|ophthalmic solutions|pharmaceutical solutions|ciprofloxacin	PRO-174|Sophixín Ofteno®	Drug|Drug	conjunctivitis, bacterial|conjunctivitis	Conjunctivitis|Conjunctivitis, Bacterial	Parallel Assignment	Interventional	Treatment	Randomized	Safety and Tolerability of the PRO-174 Versus Sophixín Ofteno®, on the Ocular Surface of Healthy Subjects	2		NA	0.041	Chi-squared					NA	All	30	Completed	Phase 1
NCT03519516	4304705	7884981	Number of Adverse Events (EAS)	levofloxacin|ophthalmic solutions|pharmaceutical solutions|ciprofloxacin	PRO-174|Sophixín Ofteno®	Drug|Drug	conjunctivitis, bacterial|conjunctivitis	Conjunctivitis|Conjunctivitis, Bacterial	Parallel Assignment	Interventional	Treatment	Randomized	Safety and Tolerability of the PRO-174 Versus Sophixín Ofteno®, on the Ocular Surface of Healthy Subjects	2		NA	0.749	Wilcoxon (Mann-Whitney)					NA	All	30	Completed	Phase 1
NCT03520348	4304688	7884891	Ocular Pruritus (P)	pantothenic acid	PRO-167|Corneregel	Drug|Drug	dry eye syndromes|keratoconjunctivitis sicca	Dry Eye|Dry Eye Syndrome of Unspecified Lacrimal Gland	Parallel Assignment	Interventional	Treatment	Randomized	Safety and Tolerability of the Ophthalmic Gel PRO-167 Versus Corneregel® on Healthy Subjects.	2		NA	0.414	Chi-squared, Corrected					NA	All	24	Completed	Phase 1
NCT03520348	4304689	7884892	Foreign Body Sensation (FBS)	pantothenic acid	PRO-167|Corneregel	Drug|Drug	dry eye syndromes|keratoconjunctivitis sicca	Dry Eye|Dry Eye Syndrome of Unspecified Lacrimal Gland	Parallel Assignment	Interventional	Treatment	Randomized	Safety and Tolerability of the Ophthalmic Gel PRO-167 Versus Corneregel® on Healthy Subjects.	2		NA	0.317	Chi-squared, Corrected					NA	All	24	Completed	Phase 1
NCT03520348	4304690	7884893	Conjunctival Hyperemia (CH)	pantothenic acid	PRO-167|Corneregel	Drug|Drug	dry eye syndromes|keratoconjunctivitis sicca	Dry Eye|Dry Eye Syndrome of Unspecified Lacrimal Gland	Parallel Assignment	Interventional	Treatment	Randomized	Safety and Tolerability of the Ophthalmic Gel PRO-167 Versus Corneregel® on Healthy Subjects.	2		NA	1	Chi-squared					NA	All	24	Completed	Phase 1
NCT03520348	4304691	7884894	Epithelial Defects (ED)	pantothenic acid	PRO-167|Corneregel	Drug|Drug	dry eye syndromes|keratoconjunctivitis sicca	Dry Eye|Dry Eye Syndrome of Unspecified Lacrimal Gland	Parallel Assignment	Interventional	Treatment	Randomized	Safety and Tolerability of the Ophthalmic Gel PRO-167 Versus Corneregel® on Healthy Subjects.	2		NA	0.561	Chi-squared, Corrected					NA	All	24	Completed	Phase 1
NCT03520348	4304692	7884895	Ocular Burning (OB)	pantothenic acid	PRO-167|Corneregel	Drug|Drug	dry eye syndromes|keratoconjunctivitis sicca	Dry Eye|Dry Eye Syndrome of Unspecified Lacrimal Gland	Parallel Assignment	Interventional	Treatment	Randomized	Safety and Tolerability of the Ophthalmic Gel PRO-167 Versus Corneregel® on Healthy Subjects.	2		NA	0.667	Chi-squared, Corrected					NA	All	24	Completed	Phase 1
NCT03520348	4304693	7884897	Breakup Time (BUT)	pantothenic acid	PRO-167|Corneregel	Drug|Drug	dry eye syndromes|keratoconjunctivitis sicca	Dry Eye|Dry Eye Syndrome of Unspecified Lacrimal Gland	Parallel Assignment	Interventional	Treatment	Randomized	Safety and Tolerability of the Ophthalmic Gel PRO-167 Versus Corneregel® on Healthy Subjects.	2		NA	0.137	Wilcoxon (Mann-Whitney)					NA	All	24	Completed	Phase 1
NCT03520348	4304694	7884898	Intraocular Pressure (IOP)	pantothenic acid	PRO-167|Corneregel	Drug|Drug	dry eye syndromes|keratoconjunctivitis sicca	Dry Eye|Dry Eye Syndrome of Unspecified Lacrimal Gland	Parallel Assignment	Interventional	Treatment	Randomized	Safety and Tolerability of the Ophthalmic Gel PRO-167 Versus Corneregel® on Healthy Subjects.	2		NA	0.839	Wilcoxon (Mann-Whitney)					NA	All	24	Completed	Phase 1
NCT03520348	4304695	7884899	Presence of Adverse Events (EAS)	pantothenic acid	PRO-167|Corneregel	Drug|Drug	dry eye syndromes|keratoconjunctivitis sicca	Dry Eye|Dry Eye Syndrome of Unspecified Lacrimal Gland	Parallel Assignment	Interventional	Treatment	Randomized	Safety and Tolerability of the Ophthalmic Gel PRO-167 Versus Corneregel® on Healthy Subjects.	2		NA	0.68	Wilcoxon (Mann-Whitney)					NA	All	24	Completed	Phase 1
NCT03520348	4304696	7884900	Goblet Cell Density (GCD)	pantothenic acid	PRO-167|Corneregel	Drug|Drug	dry eye syndromes|keratoconjunctivitis sicca	Dry Eye|Dry Eye Syndrome of Unspecified Lacrimal Gland	Parallel Assignment	Interventional	Treatment	Randomized	Safety and Tolerability of the Ophthalmic Gel PRO-167 Versus Corneregel® on Healthy Subjects.	2		NA	0.285	Wilcoxon (Mann-Whitney)					NA	All	24	Completed	Phase 1
NCT03521089	4304649	7884857	Change in Oral Reading Recognition Test Score	NA	Soterix Medical 1x1 Low Intensity Transcranial Electrical Stimulator (tES) Model 2001	Device	cognitive dysfunction	Cognitive Impairment|Mild Cognitive Impairment|Neurocognitive Dysfunction	Parallel Assignment	Interventional	Treatment	Randomized	Cathodal tDCS in MCI: A Randomized, Double-Blind, Sham-Controlled Pilot Study	2		NA	0.3592	ANCOVA					NA	All	16	Completed	N/A
NCT03521089	4304648	7884857	Change in Oral Reading Recognition Test Score	NA	Soterix Medical 1x1 Low Intensity Transcranial Electrical Stimulator (tES) Model 2001	Device	cognitive dysfunction	Cognitive Impairment|Mild Cognitive Impairment|Neurocognitive Dysfunction	Parallel Assignment	Interventional	Treatment	Randomized	Cathodal tDCS in MCI: A Randomized, Double-Blind, Sham-Controlled Pilot Study	2		NA	0.0625	Wilcoxon (Mann-Whitney)					NA	All	16	Completed	N/A
NCT03521089	4304647	7884857	Change in Oral Reading Recognition Test Score	NA	Soterix Medical 1x1 Low Intensity Transcranial Electrical Stimulator (tES) Model 2001	Device	cognitive dysfunction	Cognitive Impairment|Mild Cognitive Impairment|Neurocognitive Dysfunction	Parallel Assignment	Interventional	Treatment	Randomized	Cathodal tDCS in MCI: A Randomized, Double-Blind, Sham-Controlled Pilot Study	2		NA	1	Wilcoxon (Mann-Whitney)					NA	All	16	Completed	N/A
NCT03521089	4304650	7884858	Change in Picture Sequence Memory Test v2.1 Score	NA	Soterix Medical 1x1 Low Intensity Transcranial Electrical Stimulator (tES) Model 2001	Device	cognitive dysfunction	Cognitive Impairment|Mild Cognitive Impairment|Neurocognitive Dysfunction	Parallel Assignment	Interventional	Treatment	Randomized	Cathodal tDCS in MCI: A Randomized, Double-Blind, Sham-Controlled Pilot Study	2		NA	0.0938	Wilcoxon (Mann-Whitney)					NA	All	16	Completed	N/A
NCT03521089	4304652	7884858	Change in Picture Sequence Memory Test v2.1 Score	NA	Soterix Medical 1x1 Low Intensity Transcranial Electrical Stimulator (tES) Model 2001	Device	cognitive dysfunction	Cognitive Impairment|Mild Cognitive Impairment|Neurocognitive Dysfunction	Parallel Assignment	Interventional	Treatment	Randomized	Cathodal tDCS in MCI: A Randomized, Double-Blind, Sham-Controlled Pilot Study	2		NA	0.6951	ANCOVA					NA	All	16	Completed	N/A
NCT03521089	4304651	7884858	Change in Picture Sequence Memory Test v2.1 Score	NA	Soterix Medical 1x1 Low Intensity Transcranial Electrical Stimulator (tES) Model 2001	Device	cognitive dysfunction	Cognitive Impairment|Mild Cognitive Impairment|Neurocognitive Dysfunction	Parallel Assignment	Interventional	Treatment	Randomized	Cathodal tDCS in MCI: A Randomized, Double-Blind, Sham-Controlled Pilot Study	2		NA	0.0938	Wilcoxon (Mann-Whitney)					NA	All	16	Completed	N/A
NCT03521089	4304654	7884859	Change in Pattern Comparison Processing Speed Test Scores	NA	Soterix Medical 1x1 Low Intensity Transcranial Electrical Stimulator (tES) Model 2001	Device	cognitive dysfunction	Cognitive Impairment|Mild Cognitive Impairment|Neurocognitive Dysfunction	Parallel Assignment	Interventional	Treatment	Randomized	Cathodal tDCS in MCI: A Randomized, Double-Blind, Sham-Controlled Pilot Study	2		NA	0.0313	Wilcoxon (Mann-Whitney)					NA	All	16	Completed	N/A
NCT03521089	4304653	7884859	Change in Pattern Comparison Processing Speed Test Scores	NA	Soterix Medical 1x1 Low Intensity Transcranial Electrical Stimulator (tES) Model 2001	Device	cognitive dysfunction	Cognitive Impairment|Mild Cognitive Impairment|Neurocognitive Dysfunction	Parallel Assignment	Interventional	Treatment	Randomized	Cathodal tDCS in MCI: A Randomized, Double-Blind, Sham-Controlled Pilot Study	2		NA	0.0156	Wilcoxon (Mann-Whitney)					NA	All	16	Completed	N/A
NCT03521089	4304655	7884859	Change in Pattern Comparison Processing Speed Test Scores	NA	Soterix Medical 1x1 Low Intensity Transcranial Electrical Stimulator (tES) Model 2001	Device	cognitive dysfunction	Cognitive Impairment|Mild Cognitive Impairment|Neurocognitive Dysfunction	Parallel Assignment	Interventional	Treatment	Randomized	Cathodal tDCS in MCI: A Randomized, Double-Blind, Sham-Controlled Pilot Study	2		NA	0.2609	ANCOVA					NA	All	16	Completed	N/A
NCT03521089	4304657	7884860	Change in Dimensional Change Card Sort Test	NA	Soterix Medical 1x1 Low Intensity Transcranial Electrical Stimulator (tES) Model 2001	Device	cognitive dysfunction	Cognitive Impairment|Mild Cognitive Impairment|Neurocognitive Dysfunction	Parallel Assignment	Interventional	Treatment	Randomized	Cathodal tDCS in MCI: A Randomized, Double-Blind, Sham-Controlled Pilot Study	2		NA	0.1875	Wilcoxon (Mann-Whitney)					NA	All	16	Completed	N/A
NCT03521089	4304656	7884860	Change in Dimensional Change Card Sort Test	NA	Soterix Medical 1x1 Low Intensity Transcranial Electrical Stimulator (tES) Model 2001	Device	cognitive dysfunction	Cognitive Impairment|Mild Cognitive Impairment|Neurocognitive Dysfunction	Parallel Assignment	Interventional	Treatment	Randomized	Cathodal tDCS in MCI: A Randomized, Double-Blind, Sham-Controlled Pilot Study	2		NA	0.7188	Wilcoxon (Mann-Whitney)					NA	All	16	Completed	N/A
NCT03521089	4304658	7884860	Change in Dimensional Change Card Sort Test	NA	Soterix Medical 1x1 Low Intensity Transcranial Electrical Stimulator (tES) Model 2001	Device	cognitive dysfunction	Cognitive Impairment|Mild Cognitive Impairment|Neurocognitive Dysfunction	Parallel Assignment	Interventional	Treatment	Randomized	Cathodal tDCS in MCI: A Randomized, Double-Blind, Sham-Controlled Pilot Study	2		NA	0.3069	ANCOVA					NA	All	16	Completed	N/A
NCT03521089	4304660	7884861	Change in List Sorting Working Memory Test Scores	NA	Soterix Medical 1x1 Low Intensity Transcranial Electrical Stimulator (tES) Model 2001	Device	cognitive dysfunction	Cognitive Impairment|Mild Cognitive Impairment|Neurocognitive Dysfunction	Parallel Assignment	Interventional	Treatment	Randomized	Cathodal tDCS in MCI: A Randomized, Double-Blind, Sham-Controlled Pilot Study	2		NA	0.0313	Wilcoxon (Mann-Whitney)					NA	All	16	Completed	N/A
NCT03521089	4304659	7884861	Change in List Sorting Working Memory Test Scores	NA	Soterix Medical 1x1 Low Intensity Transcranial Electrical Stimulator (tES) Model 2001	Device	cognitive dysfunction	Cognitive Impairment|Mild Cognitive Impairment|Neurocognitive Dysfunction	Parallel Assignment	Interventional	Treatment	Randomized	Cathodal tDCS in MCI: A Randomized, Double-Blind, Sham-Controlled Pilot Study	2		NA	0.75	Wilcoxon (Mann-Whitney)					NA	All	16	Completed	N/A
NCT03521089	4304661	7884861	Change in List Sorting Working Memory Test Scores	NA	Soterix Medical 1x1 Low Intensity Transcranial Electrical Stimulator (tES) Model 2001	Device	cognitive dysfunction	Cognitive Impairment|Mild Cognitive Impairment|Neurocognitive Dysfunction	Parallel Assignment	Interventional	Treatment	Randomized	Cathodal tDCS in MCI: A Randomized, Double-Blind, Sham-Controlled Pilot Study	2		NA	0.0067	ANCOVA					NA	All	16	Completed	N/A
NCT03521089	4304663	7884862	Change in Picture Vocabulary Test Scores	NA	Soterix Medical 1x1 Low Intensity Transcranial Electrical Stimulator (tES) Model 2001	Device	cognitive dysfunction	Cognitive Impairment|Mild Cognitive Impairment|Neurocognitive Dysfunction	Parallel Assignment	Interventional	Treatment	Randomized	Cathodal tDCS in MCI: A Randomized, Double-Blind, Sham-Controlled Pilot Study	2		NA	0.0938	Wilcoxon (Mann-Whitney)					NA	All	16	Completed	N/A
NCT03521089	4304662	7884862	Change in Picture Vocabulary Test Scores	NA	Soterix Medical 1x1 Low Intensity Transcranial Electrical Stimulator (tES) Model 2001	Device	cognitive dysfunction	Cognitive Impairment|Mild Cognitive Impairment|Neurocognitive Dysfunction	Parallel Assignment	Interventional	Treatment	Randomized	Cathodal tDCS in MCI: A Randomized, Double-Blind, Sham-Controlled Pilot Study	2		NA	0.25	Wilcoxon (Mann-Whitney)					NA	All	16	Completed	N/A
NCT03521089	4304664	7884862	Change in Picture Vocabulary Test Scores	NA	Soterix Medical 1x1 Low Intensity Transcranial Electrical Stimulator (tES) Model 2001	Device	cognitive dysfunction	Cognitive Impairment|Mild Cognitive Impairment|Neurocognitive Dysfunction	Parallel Assignment	Interventional	Treatment	Randomized	Cathodal tDCS in MCI: A Randomized, Double-Blind, Sham-Controlled Pilot Study	2		NA	0.9674	ANCOVA					NA	All	16	Completed	N/A
NCT03521089	4304665	7884863	Change in Flanker Inhibitory Control and Attention Test Scores	NA	Soterix Medical 1x1 Low Intensity Transcranial Electrical Stimulator (tES) Model 2001	Device	cognitive dysfunction	Cognitive Impairment|Mild Cognitive Impairment|Neurocognitive Dysfunction	Parallel Assignment	Interventional	Treatment	Randomized	Cathodal tDCS in MCI: A Randomized, Double-Blind, Sham-Controlled Pilot Study	2		NA	0.0156	Wilcoxon (Mann-Whitney)					NA	All	16	Completed	N/A
NCT03521089	4304667	7884863	Change in Flanker Inhibitory Control and Attention Test Scores	NA	Soterix Medical 1x1 Low Intensity Transcranial Electrical Stimulator (tES) Model 2001	Device	cognitive dysfunction	Cognitive Impairment|Mild Cognitive Impairment|Neurocognitive Dysfunction	Parallel Assignment	Interventional	Treatment	Randomized	Cathodal tDCS in MCI: A Randomized, Double-Blind, Sham-Controlled Pilot Study	2		NA	0.0039	ANCOVA					NA	All	16	Completed	N/A
NCT03521089	4304666	7884863	Change in Flanker Inhibitory Control and Attention Test Scores	NA	Soterix Medical 1x1 Low Intensity Transcranial Electrical Stimulator (tES) Model 2001	Device	cognitive dysfunction	Cognitive Impairment|Mild Cognitive Impairment|Neurocognitive Dysfunction	Parallel Assignment	Interventional	Treatment	Randomized	Cathodal tDCS in MCI: A Randomized, Double-Blind, Sham-Controlled Pilot Study	2		NA	1	Wilcoxon (Mann-Whitney)					NA	All	16	Completed	N/A
NCT03521115	4304627	7884846	Count of Teens Who Have Ever Had Sex Over Their Lifetime	NA	Smart Choices 4 Teens	Behavioral	alcohol-related disorders|alcohol drinking|aggression|alcoholic intoxication|alcohol abstinence	Alcohol Abstinence|Alcohol Drinking|Alcohol; Harmful Use|Alcohol Impairment|Alcohol Intoxication|Alcohol Poison|Alcohol-Related Disorders|Alcohol Withdrawal|Relation, Interpersonal|Sex Behavior|Sexual Aggression|Sexual Harassment	Parallel Assignment	Interventional	Prevention	Randomized	Family Based Prevention of Alcohol and Risky Sex for Older Teens	2		NA	0.1	Chi-squared					NA	All	851	Completed	N/A
NCT03521115	4304628	7884847	Count of Parental Dating Rules	NA	Smart Choices 4 Teens	Behavioral	alcohol-related disorders|alcohol drinking|aggression|alcoholic intoxication|alcohol abstinence	Alcohol Abstinence|Alcohol Drinking|Alcohol; Harmful Use|Alcohol Impairment|Alcohol Intoxication|Alcohol Poison|Alcohol-Related Disorders|Alcohol Withdrawal|Relation, Interpersonal|Sex Behavior|Sexual Aggression|Sexual Harassment	Parallel Assignment	Interventional	Prevention	Randomized	Family Based Prevention of Alcohol and Risky Sex for Older Teens	2	b	0.72	0.05	generalized estimating equations					NA	All	851	Completed	N/A
NCT03521115	4304629	7884848	Count of Teen-parent Communications Regarding Health Risks Associated With Sex	NA	Smart Choices 4 Teens	Behavioral	alcohol-related disorders|alcohol drinking|aggression|alcoholic intoxication|alcohol abstinence	Alcohol Abstinence|Alcohol Drinking|Alcohol; Harmful Use|Alcohol Impairment|Alcohol Intoxication|Alcohol Poison|Alcohol-Related Disorders|Alcohol Withdrawal|Relation, Interpersonal|Sex Behavior|Sexual Aggression|Sexual Harassment	Parallel Assignment	Interventional	Prevention	Randomized	Family Based Prevention of Alcohol and Risky Sex for Older Teens	2	b	0.051	0.1	generalized estimating equations					NA	All	851	Completed	N/A
NCT03521115	4304630	7884849	Count of Teen-parent Communications Regarding Delaying Sexual Activity	NA	Smart Choices 4 Teens	Behavioral	alcohol-related disorders|alcohol drinking|aggression|alcoholic intoxication|alcohol abstinence	Alcohol Abstinence|Alcohol Drinking|Alcohol; Harmful Use|Alcohol Impairment|Alcohol Intoxication|Alcohol Poison|Alcohol-Related Disorders|Alcohol Withdrawal|Relation, Interpersonal|Sex Behavior|Sexual Aggression|Sexual Harassment	Parallel Assignment	Interventional	Prevention	Randomized	Family Based Prevention of Alcohol and Risky Sex for Older Teens	2	b	0.075	0.1	generalized estimating equations					NA	All	851	Completed	N/A
NCT03521115	4304631	7884850	Frequency of Teen-parent Communications About Specific Sexual Topics	NA	Smart Choices 4 Teens	Behavioral	alcohol-related disorders|alcohol drinking|aggression|alcoholic intoxication|alcohol abstinence	Alcohol Abstinence|Alcohol Drinking|Alcohol; Harmful Use|Alcohol Impairment|Alcohol Intoxication|Alcohol Poison|Alcohol-Related Disorders|Alcohol Withdrawal|Relation, Interpersonal|Sex Behavior|Sexual Aggression|Sexual Harassment	Parallel Assignment	Interventional	Prevention	Randomized	Family Based Prevention of Alcohol and Risky Sex for Older Teens	2	b	0.268	0.03	generalized estimating equations					NA	All	851	Completed	N/A
NCT03521115	4304632	7884851	Frequency of Teen- Parent Communications Regarding Sex	NA	Smart Choices 4 Teens	Behavioral	alcohol-related disorders|alcohol drinking|aggression|alcoholic intoxication|alcohol abstinence	Alcohol Abstinence|Alcohol Drinking|Alcohol; Harmful Use|Alcohol Impairment|Alcohol Intoxication|Alcohol Poison|Alcohol-Related Disorders|Alcohol Withdrawal|Relation, Interpersonal|Sex Behavior|Sexual Aggression|Sexual Harassment	Parallel Assignment	Interventional	Prevention	Randomized	Family Based Prevention of Alcohol and Risky Sex for Older Teens	2	b	0.299	0.01	generalized estimating equations					NA	All	851	Completed	N/A
NCT03521115	4304633	7884852	Frequency of Parental Approval for Teen Drinking (in Moderation)	NA	Smart Choices 4 Teens	Behavioral	alcohol-related disorders|alcohol drinking|aggression|alcoholic intoxication|alcohol abstinence	Alcohol Abstinence|Alcohol Drinking|Alcohol; Harmful Use|Alcohol Impairment|Alcohol Intoxication|Alcohol Poison|Alcohol-Related Disorders|Alcohol Withdrawal|Relation, Interpersonal|Sex Behavior|Sexual Aggression|Sexual Harassment	Parallel Assignment	Interventional	Prevention	Randomized	Family Based Prevention of Alcohol and Risky Sex for Older Teens	2	b	-0.02	0.1	Regression, Linear					NA	All	851	Completed	N/A
NCT03521115	4304634	7884852	Frequency of Parental Approval for Teen Drinking (in Moderation)	NA	Smart Choices 4 Teens	Behavioral	alcohol-related disorders|alcohol drinking|aggression|alcoholic intoxication|alcohol abstinence	Alcohol Abstinence|Alcohol Drinking|Alcohol; Harmful Use|Alcohol Impairment|Alcohol Intoxication|Alcohol Poison|Alcohol-Related Disorders|Alcohol Withdrawal|Relation, Interpersonal|Sex Behavior|Sexual Aggression|Sexual Harassment	Parallel Assignment	Interventional	Prevention	Randomized	Family Based Prevention of Alcohol and Risky Sex for Older Teens	2	b	-0.35	0.05	Regression, Linear					NA	All	851	Completed	N/A
NCT03521115	4304635	7884853	Count of Teens Who Were Drunk or Very, Very High During the Past 6 Months	NA	Smart Choices 4 Teens	Behavioral	alcohol-related disorders|alcohol drinking|aggression|alcoholic intoxication|alcohol abstinence	Alcohol Abstinence|Alcohol Drinking|Alcohol; Harmful Use|Alcohol Impairment|Alcohol Intoxication|Alcohol Poison|Alcohol-Related Disorders|Alcohol Withdrawal|Relation, Interpersonal|Sex Behavior|Sexual Aggression|Sexual Harassment	Parallel Assignment	Interventional	Prevention	Randomized	Family Based Prevention of Alcohol and Risky Sex for Older Teens	2	F	1.55	0.1	ANOVA					NA	All	851	Completed	N/A
NCT03521115	4304637	7884853	Count of Teens Who Were Drunk or Very, Very High During the Past 6 Months	NA	Smart Choices 4 Teens	Behavioral	alcohol-related disorders|alcohol drinking|aggression|alcoholic intoxication|alcohol abstinence	Alcohol Abstinence|Alcohol Drinking|Alcohol; Harmful Use|Alcohol Impairment|Alcohol Intoxication|Alcohol Poison|Alcohol-Related Disorders|Alcohol Withdrawal|Relation, Interpersonal|Sex Behavior|Sexual Aggression|Sexual Harassment	Parallel Assignment	Interventional	Prevention	Randomized	Family Based Prevention of Alcohol and Risky Sex for Older Teens	2	b	-0.16	0.1	Regression, Linear					NA	All	851	Completed	N/A
NCT03521115	4304636	7884853	Count of Teens Who Were Drunk or Very, Very High During the Past 6 Months	NA	Smart Choices 4 Teens	Behavioral	alcohol-related disorders|alcohol drinking|aggression|alcoholic intoxication|alcohol abstinence	Alcohol Abstinence|Alcohol Drinking|Alcohol; Harmful Use|Alcohol Impairment|Alcohol Intoxication|Alcohol Poison|Alcohol-Related Disorders|Alcohol Withdrawal|Relation, Interpersonal|Sex Behavior|Sexual Aggression|Sexual Harassment	Parallel Assignment	Interventional	Prevention	Randomized	Family Based Prevention of Alcohol and Risky Sex for Older Teens	2	b	-0.26	0.05	Regression, Linear					NA	All	851	Completed	N/A
NCT03521115	4304638	7884854	Quantity of Alcohol Consumed by Teens on Drinking Days for the Most Recent 30 Days Within the Past Six Months	NA	Smart Choices 4 Teens	Behavioral	alcohol-related disorders|alcohol drinking|aggression|alcoholic intoxication|alcohol abstinence	Alcohol Abstinence|Alcohol Drinking|Alcohol; Harmful Use|Alcohol Impairment|Alcohol Intoxication|Alcohol Poison|Alcohol-Related Disorders|Alcohol Withdrawal|Relation, Interpersonal|Sex Behavior|Sexual Aggression|Sexual Harassment	Parallel Assignment	Interventional	Prevention	Randomized	Family Based Prevention of Alcohol and Risky Sex for Older Teens	2	F	0.43	0.1	ANOVA					NA	All	851	Completed	N/A
NCT03521115	4304640	7884854	Quantity of Alcohol Consumed by Teens on Drinking Days for the Most Recent 30 Days Within the Past Six Months	NA	Smart Choices 4 Teens	Behavioral	alcohol-related disorders|alcohol drinking|aggression|alcoholic intoxication|alcohol abstinence	Alcohol Abstinence|Alcohol Drinking|Alcohol; Harmful Use|Alcohol Impairment|Alcohol Intoxication|Alcohol Poison|Alcohol-Related Disorders|Alcohol Withdrawal|Relation, Interpersonal|Sex Behavior|Sexual Aggression|Sexual Harassment	Parallel Assignment	Interventional	Prevention	Randomized	Family Based Prevention of Alcohol and Risky Sex for Older Teens	2	b	-0.22	0.1	Regression, Linear					NA	All	851	Completed	N/A
NCT03521115	4304639	7884854	Quantity of Alcohol Consumed by Teens on Drinking Days for the Most Recent 30 Days Within the Past Six Months	NA	Smart Choices 4 Teens	Behavioral	alcohol-related disorders|alcohol drinking|aggression|alcoholic intoxication|alcohol abstinence	Alcohol Abstinence|Alcohol Drinking|Alcohol; Harmful Use|Alcohol Impairment|Alcohol Intoxication|Alcohol Poison|Alcohol-Related Disorders|Alcohol Withdrawal|Relation, Interpersonal|Sex Behavior|Sexual Aggression|Sexual Harassment	Parallel Assignment	Interventional	Prevention	Randomized	Family Based Prevention of Alcohol and Risky Sex for Older Teens	2	b	-0.24	0.05	Regression, Linear					NA	All	851	Completed	N/A
NCT03521115	4304642	7884855	Frequency of Teen Alcohol Use Over Most Recent 30 Days Within Past 6 Months	NA	Smart Choices 4 Teens	Behavioral	alcohol-related disorders|alcohol drinking|aggression|alcoholic intoxication|alcohol abstinence	Alcohol Abstinence|Alcohol Drinking|Alcohol; Harmful Use|Alcohol Impairment|Alcohol Intoxication|Alcohol Poison|Alcohol-Related Disorders|Alcohol Withdrawal|Relation, Interpersonal|Sex Behavior|Sexual Aggression|Sexual Harassment	Parallel Assignment	Interventional	Prevention	Randomized	Family Based Prevention of Alcohol and Risky Sex for Older Teens	2	b	-0.97	0.01	Regression, Linear					NA	All	851	Completed	N/A
NCT03521115	4304643	7884855	Frequency of Teen Alcohol Use Over Most Recent 30 Days Within Past 6 Months	NA	Smart Choices 4 Teens	Behavioral	alcohol-related disorders|alcohol drinking|aggression|alcoholic intoxication|alcohol abstinence	Alcohol Abstinence|Alcohol Drinking|Alcohol; Harmful Use|Alcohol Impairment|Alcohol Intoxication|Alcohol Poison|Alcohol-Related Disorders|Alcohol Withdrawal|Relation, Interpersonal|Sex Behavior|Sexual Aggression|Sexual Harassment	Parallel Assignment	Interventional	Prevention	Randomized	Family Based Prevention of Alcohol and Risky Sex for Older Teens	2	b	-0.47	0.001	Regression, Linear					NA	All	851	Completed	N/A
NCT03521115	4304641	7884855	Frequency of Teen Alcohol Use Over Most Recent 30 Days Within Past 6 Months	NA	Smart Choices 4 Teens	Behavioral	alcohol-related disorders|alcohol drinking|aggression|alcoholic intoxication|alcohol abstinence	Alcohol Abstinence|Alcohol Drinking|Alcohol; Harmful Use|Alcohol Impairment|Alcohol Intoxication|Alcohol Poison|Alcohol-Related Disorders|Alcohol Withdrawal|Relation, Interpersonal|Sex Behavior|Sexual Aggression|Sexual Harassment	Parallel Assignment	Interventional	Prevention	Randomized	Family Based Prevention of Alcohol and Risky Sex for Older Teens	2	F	0.85	0.1	ANOVA					NA	All	851	Completed	N/A
NCT03521115	4304646	7884856	Number of Teens Using Any Alcohol During Past 6 Months	NA	Smart Choices 4 Teens	Behavioral	alcohol-related disorders|alcohol drinking|aggression|alcoholic intoxication|alcohol abstinence	Alcohol Abstinence|Alcohol Drinking|Alcohol; Harmful Use|Alcohol Impairment|Alcohol Intoxication|Alcohol Poison|Alcohol-Related Disorders|Alcohol Withdrawal|Relation, Interpersonal|Sex Behavior|Sexual Aggression|Sexual Harassment	Parallel Assignment	Interventional	Prevention	Randomized	Family Based Prevention of Alcohol and Risky Sex for Older Teens	2	Odds Ratio (OR)	0.4	0.01	Regression, Logistic					NA	All	851	Completed	N/A
NCT03521115	4304645	7884856	Number of Teens Using Any Alcohol During Past 6 Months	NA	Smart Choices 4 Teens	Behavioral	alcohol-related disorders|alcohol drinking|aggression|alcoholic intoxication|alcohol abstinence	Alcohol Abstinence|Alcohol Drinking|Alcohol; Harmful Use|Alcohol Impairment|Alcohol Intoxication|Alcohol Poison|Alcohol-Related Disorders|Alcohol Withdrawal|Relation, Interpersonal|Sex Behavior|Sexual Aggression|Sexual Harassment	Parallel Assignment	Interventional	Prevention	Randomized	Family Based Prevention of Alcohol and Risky Sex for Older Teens	2	Odds Ratio (OR)	0.58	0.1	Regression, Logistic					NA	All	851	Completed	N/A
NCT03521115	4304644	7884856	Number of Teens Using Any Alcohol During Past 6 Months	NA	Smart Choices 4 Teens	Behavioral	alcohol-related disorders|alcohol drinking|aggression|alcoholic intoxication|alcohol abstinence	Alcohol Abstinence|Alcohol Drinking|Alcohol; Harmful Use|Alcohol Impairment|Alcohol Intoxication|Alcohol Poison|Alcohol-Related Disorders|Alcohol Withdrawal|Relation, Interpersonal|Sex Behavior|Sexual Aggression|Sexual Harassment	Parallel Assignment	Interventional	Prevention	Randomized	Family Based Prevention of Alcohol and Risky Sex for Older Teens	2	Chi-Square	5.129	0.077	Chi-squared					NA	All	851	Completed	N/A
NCT03521635	4304614	7884822	Epworth Sleepiness Scale (ESS) Score (Change From Baseline)	pramipexole	Pramipexole SR|Pramipexole IR	Drug|Drug	parkinson disease	Parkinson Disease	Parallel Assignment	Interventional	Treatment	Randomized	The SUSTAIN Study Compares the Effects of Sustained and Immediate-release Pramipexole on the noctUrnal Symptoms of paTients With Advanced ParkInsoN's Disease Who Also Take L-Dopa	2	Adjusted mean difference	0.2	0.82	REML-based repeated measures approach	-1.4	1.7	95	Standard Error of the Mean	0.79	All	98	Completed	Phase 4
NCT03521635	4304615	7884823	Responder Rate for Patient Global Impression of Improvement (PGI-I)	pramipexole	Pramipexole SR|Pramipexole IR	Drug|Drug	parkinson disease	Parkinson Disease	Parallel Assignment	Interventional	Treatment	Randomized	The SUSTAIN Study Compares the Effects of Sustained and Immediate-release Pramipexole on the noctUrnal Symptoms of paTients With Advanced ParkInsoN's Disease Who Also Take L-Dopa	2	Odds Ratio (OR)	3.44	0.2374	Regression, Logistic	0.57	36.85	95		NA	All	98	Completed	Phase 4
NCT03521635	4304616	7884824	Responder Rate for Clinical Global Impression of Improvement (CGI-I)	pramipexole	Pramipexole SR|Pramipexole IR	Drug|Drug	parkinson disease	Parkinson Disease	Parallel Assignment	Interventional	Treatment	Randomized	The SUSTAIN Study Compares the Effects of Sustained and Immediate-release Pramipexole on the noctUrnal Symptoms of paTients With Advanced ParkInsoN's Disease Who Also Take L-Dopa	2	Odds Ratio (OR)	3.44	0.2374	Regression, Logistic	0.57	36.85	95		NA	All	98	Completed	Phase 4
NCT03521635	4304617	7884825	The Parkinson's Disease Questionnaire (PDQ)-8 Score (Change From Baseline)	pramipexole	Pramipexole SR|Pramipexole IR	Drug|Drug	parkinson disease	Parkinson Disease	Parallel Assignment	Interventional	Treatment	Randomized	The SUSTAIN Study Compares the Effects of Sustained and Immediate-release Pramipexole on the noctUrnal Symptoms of paTients With Advanced ParkInsoN's Disease Who Also Take L-Dopa	2	Adjusted mean difference	-0.6	0.517	REML-based repeated measures approach	-2.3	1.2	95	Standard Error of the Mean	0.87	All	98	Completed	Phase 4
NCT03521635	4304618	7884826	Responder Rate for Early Morning Off (EMO) Score	pramipexole	Pramipexole SR|Pramipexole IR	Drug|Drug	parkinson disease	Parkinson Disease	Parallel Assignment	Interventional	Treatment	Randomized	The SUSTAIN Study Compares the Effects of Sustained and Immediate-release Pramipexole on the noctUrnal Symptoms of paTients With Advanced ParkInsoN's Disease Who Also Take L-Dopa	2	Odds Ratio (OR)	2.24	0.1611	Regression, Logistic	0.73	7.49	95		NA	All	98	Completed	Phase 4
NCT03521635	4304619	7884827	Responder Rate for Parkinson's Disease Sleep Scale 2nd Version (PDSS-2) Total Score<18	pramipexole	Pramipexole SR|Pramipexole IR	Drug|Drug	parkinson disease	Parkinson Disease	Parallel Assignment	Interventional	Treatment	Randomized	The SUSTAIN Study Compares the Effects of Sustained and Immediate-release Pramipexole on the noctUrnal Symptoms of paTients With Advanced ParkInsoN's Disease Who Also Take L-Dopa	2	Odds Ratio (OR)	0.96	0.9373	Regression, Logistic	0.36	2.54	95		NA	All	98	Completed	Phase 4
NCT03521635	4304620	7884828	Early Morning Off (EMO) Score (Change From Baseline)	pramipexole	Pramipexole SR|Pramipexole IR	Drug|Drug	parkinson disease	Parkinson Disease	Parallel Assignment	Interventional	Treatment	Randomized	The SUSTAIN Study Compares the Effects of Sustained and Immediate-release Pramipexole on the noctUrnal Symptoms of paTients With Advanced ParkInsoN's Disease Who Also Take L-Dopa	2	Adjusted mean difference	-0.3	0.259	REML-based repeated measures approach	-0.8	0.2	95	Standard Error of the Mean	0.26	All	98	Completed	Phase 4
NCT03521635	4304621	7884829	Scale for Outcomes in Parkinson's Disease (SCOPA)-Sleep Score (Change From Baseline)	pramipexole	Pramipexole SR|Pramipexole IR	Drug|Drug	parkinson disease	Parkinson Disease	Parallel Assignment	Interventional	Treatment	Randomized	The SUSTAIN Study Compares the Effects of Sustained and Immediate-release Pramipexole on the noctUrnal Symptoms of paTients With Advanced ParkInsoN's Disease Who Also Take L-Dopa	2	Adjusted mean difference	-0.5	0.352	REML-based repeated measures approach	-1.4	0.5	95	Standard Error of the Mean	0.49	All	98	Completed	Phase 4
NCT03521635	4304622	7884829	Scale for Outcomes in Parkinson's Disease (SCOPA)-Sleep Score (Change From Baseline)	pramipexole	Pramipexole SR|Pramipexole IR	Drug|Drug	parkinson disease	Parkinson Disease	Parallel Assignment	Interventional	Treatment	Randomized	The SUSTAIN Study Compares the Effects of Sustained and Immediate-release Pramipexole on the noctUrnal Symptoms of paTients With Advanced ParkInsoN's Disease Who Also Take L-Dopa	2	Adjusted mean difference	-0.3	0.374	REML-based repeated measures approach	-0.8	0.3	95	Standard Error of the Mean	0.29	All	98	Completed	Phase 4
NCT03521635	4304623	7884829	Scale for Outcomes in Parkinson's Disease (SCOPA)-Sleep Score (Change From Baseline)	pramipexole	Pramipexole SR|Pramipexole IR	Drug|Drug	parkinson disease	Parkinson Disease	Parallel Assignment	Interventional	Treatment	Randomized	The SUSTAIN Study Compares the Effects of Sustained and Immediate-release Pramipexole on the noctUrnal Symptoms of paTients With Advanced ParkInsoN's Disease Who Also Take L-Dopa	2	Adjusted mean difference	-0.6	0.333	REML-based repeated measures approach	-1.9	0.7	95	Standard Error of the Mean	0.66	All	98	Completed	Phase 4
NCT03521635	4304624	7884830	Nocturnal Hypokinesia Questionnaire (NHQ) Score (Change From Baseline)	pramipexole	Pramipexole SR|Pramipexole IR	Drug|Drug	parkinson disease	Parkinson Disease	Parallel Assignment	Interventional	Treatment	Randomized	The SUSTAIN Study Compares the Effects of Sustained and Immediate-release Pramipexole on the noctUrnal Symptoms of paTients With Advanced ParkInsoN's Disease Who Also Take L-Dopa	2	Adjusted mean difference	-0.8	0.376	REML-based repeated measures approach	-2.7	1.1	95	Standard Error of the Mean	0.91	All	98	Completed	Phase 4
NCT03521635	4304625	7884830	Nocturnal Hypokinesia Questionnaire (NHQ) Score (Change From Baseline)	pramipexole	Pramipexole SR|Pramipexole IR	Drug|Drug	parkinson disease	Parkinson Disease	Parallel Assignment	Interventional	Treatment	Randomized	The SUSTAIN Study Compares the Effects of Sustained and Immediate-release Pramipexole on the noctUrnal Symptoms of paTients With Advanced ParkInsoN's Disease Who Also Take L-Dopa	2	Adjusted mean difference	-0.2	0.69	REML-based repeated measures approach	-1.2	0.8	95	Standard Error of the Mean	0.51	All	98	Completed	Phase 4
NCT03521635	4304626	7884831	Change From Baseline to Week 18 in Parkinson's Disease Sleep Scale 2nd Version (PDSS-2) Total Score	pramipexole	Pramipexole SR|Pramipexole IR	Drug|Drug	parkinson disease	Parkinson Disease	Parallel Assignment	Interventional	Treatment	Randomized	The SUSTAIN Study Compares the Effects of Sustained and Immediate-release Pramipexole on the noctUrnal Symptoms of paTients With Advanced ParkInsoN's Disease Who Also Take L-Dopa	2	Adjusted mean difference	0.7	0.688	REML-based repeated measures approach	-2.7	4	95	Standard Error of the Mean	1.68	All	98	Completed	Phase 4
NCT03521791	4304605	7884812	Number of Eyes With Ocular Burning (OB)	bromfenac	PRO-155|Placebo	Drug|Other	pterygium|inflammation	Ocular Inflammation|Ocular Pain|Post-surgical Inflammation|Pterygium	Parallel Assignment	Interventional	Treatment	Randomized	Efficacy and Safety of PRO-155 on Inflammation of the Conjunctival Surface in Subjects With Grade I-III Pterygium vs Placebo.	2		NA	0.626	Fisher Exact					NA	All	166	Completed	Phase 4
NCT03521791	4304606	7884813	Epithelial Defects (ED) Fluorescein Stain	bromfenac	PRO-155|Placebo	Drug|Other	pterygium|inflammation	Ocular Inflammation|Ocular Pain|Post-surgical Inflammation|Pterygium	Parallel Assignment	Interventional	Treatment	Randomized	Efficacy and Safety of PRO-155 on Inflammation of the Conjunctival Surface in Subjects With Grade I-III Pterygium vs Placebo.	2		NA	0.117	Chi-squared, Corrected					NA	All	166	Completed	Phase 4
NCT03521791	4304607	7884814	Number of Eyes With Foreign Body Sensation (FBS)	bromfenac	PRO-155|Placebo	Drug|Other	pterygium|inflammation	Ocular Inflammation|Ocular Pain|Post-surgical Inflammation|Pterygium	Parallel Assignment	Interventional	Treatment	Randomized	Efficacy and Safety of PRO-155 on Inflammation of the Conjunctival Surface in Subjects With Grade I-III Pterygium vs Placebo.	2		NA	0.114	Fisher Exact					NA	All	166	Completed	Phase 4
NCT03521791	4304608	7884816	Visual Capacity	bromfenac	PRO-155|Placebo	Drug|Other	pterygium|inflammation	Ocular Inflammation|Ocular Pain|Post-surgical Inflammation|Pterygium	Parallel Assignment	Interventional	Treatment	Randomized	Efficacy and Safety of PRO-155 on Inflammation of the Conjunctival Surface in Subjects With Grade I-III Pterygium vs Placebo.	2		NA	0.056	t-test, 2 sided					NA	All	166	Completed	Phase 4
NCT03521791	4304609	7884817	Presence of Adverse Events (EAS)	bromfenac	PRO-155|Placebo	Drug|Other	pterygium|inflammation	Ocular Inflammation|Ocular Pain|Post-surgical Inflammation|Pterygium	Parallel Assignment	Interventional	Treatment	Randomized	Efficacy and Safety of PRO-155 on Inflammation of the Conjunctival Surface in Subjects With Grade I-III Pterygium vs Placebo.	2		NA	0.394	Fisher Exact					NA	All	166	Completed	Phase 4
NCT03521791	4304610	7884818	Intraocular Pressure (IOP)	bromfenac	PRO-155|Placebo	Drug|Other	pterygium|inflammation	Ocular Inflammation|Ocular Pain|Post-surgical Inflammation|Pterygium	Parallel Assignment	Interventional	Treatment	Randomized	Efficacy and Safety of PRO-155 on Inflammation of the Conjunctival Surface in Subjects With Grade I-III Pterygium vs Placebo.	2		NA	0.058	Wilcoxon (Mann-Whitney)					NA	All	166	Completed	Phase 4
NCT03521791	4304611	7884819	Epithelial Defects (ED) Green Lissamine	bromfenac	PRO-155|Placebo	Drug|Other	pterygium|inflammation	Ocular Inflammation|Ocular Pain|Post-surgical Inflammation|Pterygium	Parallel Assignment	Interventional	Treatment	Randomized	Efficacy and Safety of PRO-155 on Inflammation of the Conjunctival Surface in Subjects With Grade I-III Pterygium vs Placebo.	2		NA	0.333	Chi-squared, Corrected					NA	All	166	Completed	Phase 4
NCT03521791	4304612	7884820	Breakup Time (BUT)	bromfenac	PRO-155|Placebo	Drug|Other	pterygium|inflammation	Ocular Inflammation|Ocular Pain|Post-surgical Inflammation|Pterygium	Parallel Assignment	Interventional	Treatment	Randomized	Efficacy and Safety of PRO-155 on Inflammation of the Conjunctival Surface in Subjects With Grade I-III Pterygium vs Placebo.	2		NA	0.045	Wilcoxon (Mann-Whitney)					NA	All	166	Completed	Phase 4
NCT03521791	4304613	7884821	Conjunctival Hyperemia (CH)	bromfenac	PRO-155|Placebo	Drug|Other	pterygium|inflammation	Ocular Inflammation|Ocular Pain|Post-surgical Inflammation|Pterygium	Parallel Assignment	Interventional	Treatment	Randomized	Efficacy and Safety of PRO-155 on Inflammation of the Conjunctival Surface in Subjects With Grade I-III Pterygium vs Placebo.	2		NA	0.133	Chi-squared, Corrected					NA	All	166	Completed	Phase 4
NCT03521817	4304604	7884811	Change in Central (Abdominal) Adiposity	ethanol	Alcohol|No Alcohol	Other|Other	obesity, abdominal|weight loss|alcohol drinking|obesity	Adiposity|Alcohol Drinking|Obesity|Visceral Obesity|Weight Loss	Parallel Assignment	Interventional	Treatment	Randomized	The Effects of Alcohol Consumption on Central Adiposity	2	Mean Difference (Net)	-0.18	0.231	t-test, 2 sided				Standard Error of the Mean	0.14	Female	12	Completed	N/A
NCT03522506	4304562	7884790	Latency to Sleep Onset on MWT at 1 Hour Post-end of Infusion	modafinil	TAK-925|TAK-925 Placebo|Modafinil|Modafinil Placebo	Drug|Drug|Drug|Drug	NA	Healthy Volunteers	Crossover Assignment	Interventional	Other	Randomized	A Study to Evaluate the Safety, Tolerability, Pharmacokinetics (PK) and Pharmacodynamics (PD) of TAK-925 Study in Sleep-Deprived Healthy Adults	4	LSM difference	16.77	0.001	ANOVA	11.37	22.18	95		NA	Male	20	Completed	Phase 1
NCT03522506	4304564	7884790	Latency to Sleep Onset on MWT at 1 Hour Post-end of Infusion	modafinil	TAK-925|TAK-925 Placebo|Modafinil|Modafinil Placebo	Drug|Drug|Drug|Drug	NA	Healthy Volunteers	Crossover Assignment	Interventional	Other	Randomized	A Study to Evaluate the Safety, Tolerability, Pharmacokinetics (PK) and Pharmacodynamics (PD) of TAK-925 Study in Sleep-Deprived Healthy Adults	4	LSM difference	-2.16	0.436	ANOVA	-7.68	3.36	95		NA	Male	20	Completed	Phase 1
NCT03522506	4304563	7884790	Latency to Sleep Onset on MWT at 1 Hour Post-end of Infusion	modafinil	TAK-925|TAK-925 Placebo|Modafinil|Modafinil Placebo	Drug|Drug|Drug|Drug	NA	Healthy Volunteers	Crossover Assignment	Interventional	Other	Randomized	A Study to Evaluate the Safety, Tolerability, Pharmacokinetics (PK) and Pharmacodynamics (PD) of TAK-925 Study in Sleep-Deprived Healthy Adults	4	LSM difference	-2.29	0.409	ANOVA	-7.81	3.23	95		NA	Male	20	Completed	Phase 1
NCT03522506	4304565	7884791	Latency to Sleep Onset on MWT at 8 Hours Post-infusion Start	modafinil	TAK-925|TAK-925 Placebo|Modafinil|Modafinil Placebo	Drug|Drug|Drug|Drug	NA	Healthy Volunteers	Crossover Assignment	Interventional	Other	Randomized	A Study to Evaluate the Safety, Tolerability, Pharmacokinetics (PK) and Pharmacodynamics (PD) of TAK-925 Study in Sleep-Deprived Healthy Adults	4	LSM difference	16.91	0.001	Linear mixed effect model	10.77	23.06	95		NA	Male	20	Completed	Phase 1
NCT03522506	4304567	7884791	Latency to Sleep Onset on MWT at 8 Hours Post-infusion Start	modafinil	TAK-925|TAK-925 Placebo|Modafinil|Modafinil Placebo	Drug|Drug|Drug|Drug	NA	Healthy Volunteers	Crossover Assignment	Interventional	Other	Randomized	A Study to Evaluate the Safety, Tolerability, Pharmacokinetics (PK) and Pharmacodynamics (PD) of TAK-925 Study in Sleep-Deprived Healthy Adults	4	LSM difference	9.6	0.003	Linear mixed effect model	3.35	15.85	95		NA	Male	20	Completed	Phase 1
NCT03522506	4304566	7884791	Latency to Sleep Onset on MWT at 8 Hours Post-infusion Start	modafinil	TAK-925|TAK-925 Placebo|Modafinil|Modafinil Placebo	Drug|Drug|Drug|Drug	NA	Healthy Volunteers	Crossover Assignment	Interventional	Other	Randomized	A Study to Evaluate the Safety, Tolerability, Pharmacokinetics (PK) and Pharmacodynamics (PD) of TAK-925 Study in Sleep-Deprived Healthy Adults	4	LSM difference	33.33	0.001	Linear mixed effect model	27.08	39.58	95		NA	Male	20	Completed	Phase 1
NCT03522506	4304569	7884792	Latency to Sleep Onset on MWT at 6 Hours Post-infusion Start	modafinil	TAK-925|TAK-925 Placebo|Modafinil|Modafinil Placebo	Drug|Drug|Drug|Drug	NA	Healthy Volunteers	Crossover Assignment	Interventional	Other	Randomized	A Study to Evaluate the Safety, Tolerability, Pharmacokinetics (PK) and Pharmacodynamics (PD) of TAK-925 Study in Sleep-Deprived Healthy Adults	4	LSM difference	32.21	0.001	Linear mixed effect model	24.68	39.73	95		NA	Male	20	Completed	Phase 1
NCT03522506	4304570	7884792	Latency to Sleep Onset on MWT at 6 Hours Post-infusion Start	modafinil	TAK-925|TAK-925 Placebo|Modafinil|Modafinil Placebo	Drug|Drug|Drug|Drug	NA	Healthy Volunteers	Crossover Assignment	Interventional	Other	Randomized	A Study to Evaluate the Safety, Tolerability, Pharmacokinetics (PK) and Pharmacodynamics (PD) of TAK-925 Study in Sleep-Deprived Healthy Adults	4	LSM difference	14.56	0.001	Linear mixed effect model	7.04	22.08	95		NA	Male	20	Completed	Phase 1
NCT03522506	4304568	7884792	Latency to Sleep Onset on MWT at 6 Hours Post-infusion Start	modafinil	TAK-925|TAK-925 Placebo|Modafinil|Modafinil Placebo	Drug|Drug|Drug|Drug	NA	Healthy Volunteers	Crossover Assignment	Interventional	Other	Randomized	A Study to Evaluate the Safety, Tolerability, Pharmacokinetics (PK) and Pharmacodynamics (PD) of TAK-925 Study in Sleep-Deprived Healthy Adults	4	LSM difference	25.74	0.001	Linear mixed effect model	18.33	33.14	95		NA	Male	20	Completed	Phase 1
NCT03522506	4304573	7884793	Latency to Sleep Onset on MWT at 4 Hours Post-infusion Start	modafinil	TAK-925|TAK-925 Placebo|Modafinil|Modafinil Placebo	Drug|Drug|Drug|Drug	NA	Healthy Volunteers	Crossover Assignment	Interventional	Other	Randomized	A Study to Evaluate the Safety, Tolerability, Pharmacokinetics (PK) and Pharmacodynamics (PD) of TAK-925 Study in Sleep-Deprived Healthy Adults	4	LSM difference	22.94	0.001	Linear mixed effect model	16.58	29.3	95		NA	Male	20	Completed	Phase 1
NCT03522506	4304571	7884793	Latency to Sleep Onset on MWT at 4 Hours Post-infusion Start	modafinil	TAK-925|TAK-925 Placebo|Modafinil|Modafinil Placebo	Drug|Drug|Drug|Drug	NA	Healthy Volunteers	Crossover Assignment	Interventional	Other	Randomized	A Study to Evaluate the Safety, Tolerability, Pharmacokinetics (PK) and Pharmacodynamics (PD) of TAK-925 Study in Sleep-Deprived Healthy Adults	4	LSM difference	26.5	0.001	Linear mixed effect model	20.24	32.75	95		NA	Male	20	Completed	Phase 1
NCT03522506	4304572	7884793	Latency to Sleep Onset on MWT at 4 Hours Post-infusion Start	modafinil	TAK-925|TAK-925 Placebo|Modafinil|Modafinil Placebo	Drug|Drug|Drug|Drug	NA	Healthy Volunteers	Crossover Assignment	Interventional	Other	Randomized	A Study to Evaluate the Safety, Tolerability, Pharmacokinetics (PK) and Pharmacodynamics (PD) of TAK-925 Study in Sleep-Deprived Healthy Adults	4	LSM difference	30.95	0.001	Linear mixed effects model	24.59	37.31	95		NA	Male	20	Completed	Phase 1
NCT03522506	4304591	7884794	Sleepiness on KSS	modafinil	TAK-925|TAK-925 Placebo|Modafinil|Modafinil Placebo	Drug|Drug|Drug|Drug	NA	Healthy Volunteers	Crossover Assignment	Interventional	Other	Randomized	A Study to Evaluate the Safety, Tolerability, Pharmacokinetics (PK) and Pharmacodynamics (PD) of TAK-925 Study in Sleep-Deprived Healthy Adults	4	LSM difference	0.11	0.847	Linear mixed effect model	-1.06	1.29	95		NA	Male	20	Completed	Phase 1
NCT03522506	4304596	7884794	Sleepiness on KSS	modafinil	TAK-925|TAK-925 Placebo|Modafinil|Modafinil Placebo	Drug|Drug|Drug|Drug	NA	Healthy Volunteers	Crossover Assignment	Interventional	Other	Randomized	A Study to Evaluate the Safety, Tolerability, Pharmacokinetics (PK) and Pharmacodynamics (PD) of TAK-925 Study in Sleep-Deprived Healthy Adults	4	LSM difference	0.01	0.972	Linear mixed effect model	-0.81	0.84	95		NA	Male	20	Completed	Phase 1
NCT03522506	4304583	7884794	Sleepiness on KSS	modafinil	TAK-925|TAK-925 Placebo|Modafinil|Modafinil Placebo	Drug|Drug|Drug|Drug	NA	Healthy Volunteers	Crossover Assignment	Interventional	Other	Randomized	A Study to Evaluate the Safety, Tolerability, Pharmacokinetics (PK) and Pharmacodynamics (PD) of TAK-925 Study in Sleep-Deprived Healthy Adults	4	LSM difference	-3.83	0.001	Linear mixed effect model	-4.91	-2.76	95		NA	Male	20	Completed	Phase 1
NCT03522506	4304587	7884794	Sleepiness on KSS	modafinil	TAK-925|TAK-925 Placebo|Modafinil|Modafinil Placebo	Drug|Drug|Drug|Drug	NA	Healthy Volunteers	Crossover Assignment	Interventional	Other	Randomized	A Study to Evaluate the Safety, Tolerability, Pharmacokinetics (PK) and Pharmacodynamics (PD) of TAK-925 Study in Sleep-Deprived Healthy Adults	4	LSM difference	-3.61	0.001	Linear mixed effect model	-4.79	-2.44	95		NA	Male	20	Completed	Phase 1
NCT03522506	4304578	7884794	Sleepiness on KSS	modafinil	TAK-925|TAK-925 Placebo|Modafinil|Modafinil Placebo	Drug|Drug|Drug|Drug	NA	Healthy Volunteers	Crossover Assignment	Interventional	Other	Randomized	A Study to Evaluate the Safety, Tolerability, Pharmacokinetics (PK) and Pharmacodynamics (PD) of TAK-925 Study in Sleep-Deprived Healthy Adults	4	LSM difference	-2.26	0.001	Linear mixed effect model	-3.2	-1.32	95		NA	Male	20	Completed	Phase 1
NCT03522506	4304579	7884794	Sleepiness on KSS	modafinil	TAK-925|TAK-925 Placebo|Modafinil|Modafinil Placebo	Drug|Drug|Drug|Drug	NA	Healthy Volunteers	Crossover Assignment	Interventional	Other	Randomized	A Study to Evaluate the Safety, Tolerability, Pharmacokinetics (PK) and Pharmacodynamics (PD) of TAK-925 Study in Sleep-Deprived Healthy Adults	4	LSM difference	-0.26	0.577	Linear mixed effect model	-1.2	0.68	95		NA	Male	20	Completed	Phase 1
NCT03522506	4304585	7884794	Sleepiness on KSS	modafinil	TAK-925|TAK-925 Placebo|Modafinil|Modafinil Placebo	Drug|Drug|Drug|Drug	NA	Healthy Volunteers	Crossover Assignment	Interventional	Other	Randomized	A Study to Evaluate the Safety, Tolerability, Pharmacokinetics (PK) and Pharmacodynamics (PD) of TAK-925 Study in Sleep-Deprived Healthy Adults	4	LSM difference	-1.69	0.003	Linear mixed effect model	-2.78	-0.6	95		NA	Male	20	Completed	Phase 1
NCT03522506	4304580	7884794	Sleepiness on KSS	modafinil	TAK-925|TAK-925 Placebo|Modafinil|Modafinil Placebo	Drug|Drug|Drug|Drug	NA	Healthy Volunteers	Crossover Assignment	Interventional	Other	Randomized	A Study to Evaluate the Safety, Tolerability, Pharmacokinetics (PK) and Pharmacodynamics (PD) of TAK-925 Study in Sleep-Deprived Healthy Adults	4	LSM difference	-2.71	0.001	Linear mixed effect model	-3.62	-1.8	95		NA	Male	20	Completed	Phase 1
NCT03522506	4304599	7884794	Sleepiness on KSS	modafinil	TAK-925|TAK-925 Placebo|Modafinil|Modafinil Placebo	Drug|Drug|Drug|Drug	NA	Healthy Volunteers	Crossover Assignment	Interventional	Other	Randomized	A Study to Evaluate the Safety, Tolerability, Pharmacokinetics (PK) and Pharmacodynamics (PD) of TAK-925 Study in Sleep-Deprived Healthy Adults	4	LSM difference	0.24	0.605	Linear mixed effect model	-0.69	1.17	95		NA	Male	20	Completed	Phase 1
NCT03522506	4304577	7884794	Sleepiness on KSS	modafinil	TAK-925|TAK-925 Placebo|Modafinil|Modafinil Placebo	Drug|Drug|Drug|Drug	NA	Healthy Volunteers	Crossover Assignment	Interventional	Other	Randomized	A Study to Evaluate the Safety, Tolerability, Pharmacokinetics (PK) and Pharmacodynamics (PD) of TAK-925 Study in Sleep-Deprived Healthy Adults	4	LSM difference	-1.65	0.001	Linear mixed effect model	-2.57	-0.72	95		NA	Male	20	Completed	Phase 1
NCT03522506	4304598	7884794	Sleepiness on KSS	modafinil	TAK-925|TAK-925 Placebo|Modafinil|Modafinil Placebo	Drug|Drug|Drug|Drug	NA	Healthy Volunteers	Crossover Assignment	Interventional	Other	Randomized	A Study to Evaluate the Safety, Tolerability, Pharmacokinetics (PK) and Pharmacodynamics (PD) of TAK-925 Study in Sleep-Deprived Healthy Adults	4	LSM difference	-0.26	0.574	Linear mixed effect model	-1.17	0.66	95		NA	Male	20	Completed	Phase 1
NCT03522506	4304590	7884794	Sleepiness on KSS	modafinil	TAK-925|TAK-925 Placebo|Modafinil|Modafinil Placebo	Drug|Drug|Drug|Drug	NA	Healthy Volunteers	Crossover Assignment	Interventional	Other	Randomized	A Study to Evaluate the Safety, Tolerability, Pharmacokinetics (PK) and Pharmacodynamics (PD) of TAK-925 Study in Sleep-Deprived Healthy Adults	4	LSM difference	-0.44	0.455	Linear mixed effect model	-1.61	0.73	95		NA	Male	20	Completed	Phase 1
NCT03522506	4304584	7884794	Sleepiness on KSS	modafinil	TAK-925|TAK-925 Placebo|Modafinil|Modafinil Placebo	Drug|Drug|Drug|Drug	NA	Healthy Volunteers	Crossover Assignment	Interventional	Other	Randomized	A Study to Evaluate the Safety, Tolerability, Pharmacokinetics (PK) and Pharmacodynamics (PD) of TAK-925 Study in Sleep-Deprived Healthy Adults	4	LSM difference	-4.3	0.001	Linear mixed effect model	-5.39	-3.21	95		NA	Male	20	Completed	Phase 1
NCT03522506	4304581	7884794	Sleepiness on KSS	modafinil	TAK-925|TAK-925 Placebo|Modafinil|Modafinil Placebo	Drug|Drug|Drug|Drug	NA	Healthy Volunteers	Crossover Assignment	Interventional	Other	Randomized	A Study to Evaluate the Safety, Tolerability, Pharmacokinetics (PK) and Pharmacodynamics (PD) of TAK-925 Study in Sleep-Deprived Healthy Adults	4	LSM difference	-3.32	0.001	Linear mixed effect model	-4.24	-2.4	95		NA	Male	20	Completed	Phase 1
NCT03522506	4304595	7884794	Sleepiness on KSS	modafinil	TAK-925|TAK-925 Placebo|Modafinil|Modafinil Placebo	Drug|Drug|Drug|Drug	NA	Healthy Volunteers	Crossover Assignment	Interventional	Other	Randomized	A Study to Evaluate the Safety, Tolerability, Pharmacokinetics (PK) and Pharmacodynamics (PD) of TAK-925 Study in Sleep-Deprived Healthy Adults	4	LSM difference	-0.18	0.654	Linear mixed effect model	-0.99	0.63	95		NA	Male	20	Completed	Phase 1
NCT03522506	4304582	7884794	Sleepiness on KSS	modafinil	TAK-925|TAK-925 Placebo|Modafinil|Modafinil Placebo	Drug|Drug|Drug|Drug	NA	Healthy Volunteers	Crossover Assignment	Interventional	Other	Randomized	A Study to Evaluate the Safety, Tolerability, Pharmacokinetics (PK) and Pharmacodynamics (PD) of TAK-925 Study in Sleep-Deprived Healthy Adults	4	LSM difference	-0.71	0.13	Linear mixed effect model	-1.63	0.21	95		NA	Male	20	Completed	Phase 1
NCT03522506	4304589	7884794	Sleepiness on KSS	modafinil	TAK-925|TAK-925 Placebo|Modafinil|Modafinil Placebo	Drug|Drug|Drug|Drug	NA	Healthy Volunteers	Crossover Assignment	Interventional	Other	Randomized	A Study to Evaluate the Safety, Tolerability, Pharmacokinetics (PK) and Pharmacodynamics (PD) of TAK-925 Study in Sleep-Deprived Healthy Adults	4	LSM difference	-0.58	0.317	Linear mixed effect model	-1.74	0.57	95		NA	Male	20	Completed	Phase 1
NCT03522506	4304593	7884794	Sleepiness on KSS	modafinil	TAK-925|TAK-925 Placebo|Modafinil|Modafinil Placebo	Drug|Drug|Drug|Drug	NA	Healthy Volunteers	Crossover Assignment	Interventional	Other	Randomized	A Study to Evaluate the Safety, Tolerability, Pharmacokinetics (PK) and Pharmacodynamics (PD) of TAK-925 Study in Sleep-Deprived Healthy Adults	4	LSM difference	-0.29	0.508	Linear mixed effect model	-1.14	0.57	95		NA	Male	20	Completed	Phase 1
NCT03522506	4304597	7884794	Sleepiness on KSS	modafinil	TAK-925|TAK-925 Placebo|Modafinil|Modafinil Placebo	Drug|Drug|Drug|Drug	NA	Healthy Volunteers	Crossover Assignment	Interventional	Other	Randomized	A Study to Evaluate the Safety, Tolerability, Pharmacokinetics (PK) and Pharmacodynamics (PD) of TAK-925 Study in Sleep-Deprived Healthy Adults	4	LSM difference	0.29	0.483	Linear mixed effect model	-0.53	1.11	95		NA	Male	20	Completed	Phase 1
NCT03522506	4304588	7884794	Sleepiness on KSS	modafinil	TAK-925|TAK-925 Placebo|Modafinil|Modafinil Placebo	Drug|Drug|Drug|Drug	NA	Healthy Volunteers	Crossover Assignment	Interventional	Other	Randomized	A Study to Evaluate the Safety, Tolerability, Pharmacokinetics (PK) and Pharmacodynamics (PD) of TAK-925 Study in Sleep-Deprived Healthy Adults	4	LSM difference	-2	0.001	Linear mixed effect model	-3.18	-0.83	95		NA	Male	20	Completed	Phase 1
NCT03522506	4304600	7884794	Sleepiness on KSS	modafinil	TAK-925|TAK-925 Placebo|Modafinil|Modafinil Placebo	Drug|Drug|Drug|Drug	NA	Healthy Volunteers	Crossover Assignment	Interventional	Other	Randomized	A Study to Evaluate the Safety, Tolerability, Pharmacokinetics (PK) and Pharmacodynamics (PD) of TAK-925 Study in Sleep-Deprived Healthy Adults	4	LSM difference	-0.2	0.664	Linear mixed effect model	-1.13	0.73	95		NA	Male	20	Completed	Phase 1
NCT03522506	4304592	7884794	Sleepiness on KSS	modafinil	TAK-925|TAK-925 Placebo|Modafinil|Modafinil Placebo	Drug|Drug|Drug|Drug	NA	Healthy Volunteers	Crossover Assignment	Interventional	Other	Randomized	A Study to Evaluate the Safety, Tolerability, Pharmacokinetics (PK) and Pharmacodynamics (PD) of TAK-925 Study in Sleep-Deprived Healthy Adults	4	LSM difference	-0.22	0.605	Linear mixed effect model	-1.06	0.62	95		NA	Male	20	Completed	Phase 1
NCT03522506	4304574	7884794	Sleepiness on KSS	modafinil	TAK-925|TAK-925 Placebo|Modafinil|Modafinil Placebo	Drug|Drug|Drug|Drug	NA	Healthy Volunteers	Crossover Assignment	Interventional	Other	Randomized	A Study to Evaluate the Safety, Tolerability, Pharmacokinetics (PK) and Pharmacodynamics (PD) of TAK-925 Study in Sleep-Deprived Healthy Adults	4	LSM difference	-0.99	0.022	Linear mixed effect model	-1.83	-0.15	95		NA	Male	20	Completed	Phase 1
NCT03522506	4304594	7884794	Sleepiness on KSS	modafinil	TAK-925|TAK-925 Placebo|Modafinil|Modafinil Placebo	Drug|Drug|Drug|Drug	NA	Healthy Volunteers	Crossover Assignment	Interventional	Other	Randomized	A Study to Evaluate the Safety, Tolerability, Pharmacokinetics (PK) and Pharmacodynamics (PD) of TAK-925 Study in Sleep-Deprived Healthy Adults	4	LSM difference	-0.01	0.984	Linear mixed effect model	-0.86	0.85	95		NA	Male	20	Completed	Phase 1
NCT03522506	4304575	7884794	Sleepiness on KSS	modafinil	TAK-925|TAK-925 Placebo|Modafinil|Modafinil Placebo	Drug|Drug|Drug|Drug	NA	Healthy Volunteers	Crossover Assignment	Interventional	Other	Randomized	A Study to Evaluate the Safety, Tolerability, Pharmacokinetics (PK) and Pharmacodynamics (PD) of TAK-925 Study in Sleep-Deprived Healthy Adults	4	LSM difference	-0.14	0.753	Linear mixed effect model	-0.99	0.72	95		NA	Male	20	Completed	Phase 1
NCT03522506	4304576	7884794	Sleepiness on KSS	modafinil	TAK-925|TAK-925 Placebo|Modafinil|Modafinil Placebo	Drug|Drug|Drug|Drug	NA	Healthy Volunteers	Crossover Assignment	Interventional	Other	Randomized	A Study to Evaluate the Safety, Tolerability, Pharmacokinetics (PK) and Pharmacodynamics (PD) of TAK-925 Study in Sleep-Deprived Healthy Adults	4	LSM difference	0.31	0.475	Linear mixed effect model	-0.55	1.16	95		NA	Male	20	Completed	Phase 1
NCT03522506	4304586	7884794	Sleepiness on KSS	modafinil	TAK-925|TAK-925 Placebo|Modafinil|Modafinil Placebo	Drug|Drug|Drug|Drug	NA	Healthy Volunteers	Crossover Assignment	Interventional	Other	Randomized	A Study to Evaluate the Safety, Tolerability, Pharmacokinetics (PK) and Pharmacodynamics (PD) of TAK-925 Study in Sleep-Deprived Healthy Adults	4	LSM difference	-3.16	0.001	Linear mixed effect model	-4.32	-2.01	95		NA	Male	20	Completed	Phase 1
NCT03522506	4304602	7884804	Latency to Sleep Onset on Maintenance of Wakefulness Test (MWT) at 2 Hours Post-infusion Start	modafinil	TAK-925|TAK-925 Placebo|Modafinil|Modafinil Placebo	Drug|Drug|Drug|Drug	NA	Healthy Volunteers	Crossover Assignment	Interventional	Other	Randomized	A Study to Evaluate the Safety, Tolerability, Pharmacokinetics (PK) and Pharmacodynamics (PD) of TAK-925 Study in Sleep-Deprived Healthy Adults	4	LSM difference	24.35	0.001	Linear mixed effect model	17.64	31.06	95		NA	Male	20	Completed	Phase 1
NCT03522506	4304603	7884804	Latency to Sleep Onset on Maintenance of Wakefulness Test (MWT) at 2 Hours Post-infusion Start	modafinil	TAK-925|TAK-925 Placebo|Modafinil|Modafinil Placebo	Drug|Drug|Drug|Drug	NA	Healthy Volunteers	Crossover Assignment	Interventional	Other	Randomized	A Study to Evaluate the Safety, Tolerability, Pharmacokinetics (PK) and Pharmacodynamics (PD) of TAK-925 Study in Sleep-Deprived Healthy Adults	4	Least square mean difference	20.06	0.001	Linear mixed effect model	13.35	26.77	95		NA	Male	20	Completed	Phase 1
NCT03522506	4304601	7884804	Latency to Sleep Onset on Maintenance of Wakefulness Test (MWT) at 2 Hours Post-infusion Start	modafinil	TAK-925|TAK-925 Placebo|Modafinil|Modafinil Placebo	Drug|Drug|Drug|Drug	NA	Healthy Volunteers	Crossover Assignment	Interventional	Other	Randomized	A Study to Evaluate the Safety, Tolerability, Pharmacokinetics (PK) and Pharmacodynamics (PD) of TAK-925 Study in Sleep-Deprived Healthy Adults	4	LSM Difference	19.89	0.001	Linear mixed effects model	13.3	26.49	95		NA	Male	20	Completed	Phase 1
NCT03523988	4304550	7884770	Visual Analog Scale (VAS) Pain Scores at 2 Days After Treatment	ibuprofen|acetaminophen	Acetaminophen|Ibuprofen	Drug|Drug	NA	NSAID|Pain Management	Parallel Assignment	Interventional	Treatment	Randomized	Pre-emptive Analgesics in Orthodontic Treatment	3		NA	0.31	ANOVA					NA	All	73	Completed	Phase 4
NCT03523988	4304551	7884770	Visual Analog Scale (VAS) Pain Scores at 2 Days After Treatment	ibuprofen|acetaminophen	Acetaminophen|Ibuprofen	Drug|Drug	NA	NSAID|Pain Management	Parallel Assignment	Interventional	Treatment	Randomized	Pre-emptive Analgesics in Orthodontic Treatment	3		NA	0.53	ANOVA					NA	All	73	Completed	Phase 4
NCT03523988	4304549	7884770	Visual Analog Scale (VAS) Pain Scores at 2 Days After Treatment	ibuprofen|acetaminophen	Acetaminophen|Ibuprofen	Drug|Drug	NA	NSAID|Pain Management	Parallel Assignment	Interventional	Treatment	Randomized	Pre-emptive Analgesics in Orthodontic Treatment	3		NA	0.37	ANOVA					NA	All	73	Completed	Phase 4
NCT03523988	4304553	7884771	Visual Analog Scale (VAS) Pain Scores at 1 Day After Treatment	ibuprofen|acetaminophen	Acetaminophen|Ibuprofen	Drug|Drug	NA	NSAID|Pain Management	Parallel Assignment	Interventional	Treatment	Randomized	Pre-emptive Analgesics in Orthodontic Treatment	3		NA	0.82	ANOVA					NA	All	73	Completed	Phase 4
NCT03523988	4304554	7884771	Visual Analog Scale (VAS) Pain Scores at 1 Day After Treatment	ibuprofen|acetaminophen	Acetaminophen|Ibuprofen	Drug|Drug	NA	NSAID|Pain Management	Parallel Assignment	Interventional	Treatment	Randomized	Pre-emptive Analgesics in Orthodontic Treatment	3		NA	0.65	ANOVA					NA	All	73	Completed	Phase 4
NCT03523988	4304552	7884771	Visual Analog Scale (VAS) Pain Scores at 1 Day After Treatment	ibuprofen|acetaminophen	Acetaminophen|Ibuprofen	Drug|Drug	NA	NSAID|Pain Management	Parallel Assignment	Interventional	Treatment	Randomized	Pre-emptive Analgesics in Orthodontic Treatment	3		NA	0.69	ANOVA					NA	All	73	Completed	Phase 4
NCT03523988	4304556	7884772	Visual Analog Scale (VAS) Pain Scores at 6 Hours After Treatment	ibuprofen|acetaminophen	Acetaminophen|Ibuprofen	Drug|Drug	NA	NSAID|Pain Management	Parallel Assignment	Interventional	Treatment	Randomized	Pre-emptive Analgesics in Orthodontic Treatment	3		NA	0.63	ANOVA					NA	All	73	Completed	Phase 4
NCT03523988	4304557	7884772	Visual Analog Scale (VAS) Pain Scores at 6 Hours After Treatment	ibuprofen|acetaminophen	Acetaminophen|Ibuprofen	Drug|Drug	NA	NSAID|Pain Management	Parallel Assignment	Interventional	Treatment	Randomized	Pre-emptive Analgesics in Orthodontic Treatment	3		NA	0.04	ANOVA					NA	All	73	Completed	Phase 4
NCT03523988	4304555	7884772	Visual Analog Scale (VAS) Pain Scores at 6 Hours After Treatment	ibuprofen|acetaminophen	Acetaminophen|Ibuprofen	Drug|Drug	NA	NSAID|Pain Management	Parallel Assignment	Interventional	Treatment	Randomized	Pre-emptive Analgesics in Orthodontic Treatment	3		NA	0.41	ANOVA					NA	All	73	Completed	Phase 4
NCT03524157	4304541	7884760	Ocular Pruritus (P)	ophthalmic solutions|hyaluronic acid|pharmaceutical solutions	PRO-087|Systane Ultra|Xyel Ofteno	Drug|Drug|Drug	dry eye syndromes	Dry Eye Syndromes|Lubricant Allergy|Tear Disorder	Parallel Assignment	Interventional	Treatment	Randomized	Safety and Tolerability of PRO-087 Versus Xyel Ofteno® and Systane Ultra®, on the Ocular Surface of Healthy Subjects	3		NA	0.05	Chi-squared					NA	All	30	Completed	Phase 1
NCT03524157	4304542	7884761	Foreign Body Sensation (FBS)	ophthalmic solutions|hyaluronic acid|pharmaceutical solutions	PRO-087|Systane Ultra|Xyel Ofteno	Drug|Drug|Drug	dry eye syndromes	Dry Eye Syndromes|Lubricant Allergy|Tear Disorder	Parallel Assignment	Interventional	Treatment	Randomized	Safety and Tolerability of PRO-087 Versus Xyel Ofteno® and Systane Ultra®, on the Ocular Surface of Healthy Subjects	3		NA	0.05	Chi-squared, Corrected					NA	All	30	Completed	Phase 1
NCT03524157	4304543	7884762	Ocular Burning (OB)	ophthalmic solutions|hyaluronic acid|pharmaceutical solutions	PRO-087|Systane Ultra|Xyel Ofteno	Drug|Drug|Drug	dry eye syndromes	Dry Eye Syndromes|Lubricant Allergy|Tear Disorder	Parallel Assignment	Interventional	Treatment	Randomized	Safety and Tolerability of PRO-087 Versus Xyel Ofteno® and Systane Ultra®, on the Ocular Surface of Healthy Subjects	3		NA	0.05	Chi-squared, Corrected					NA	All	30	Completed	Phase 1
NCT03524157	4304544	7884764	Conjunctival Hyperemia (CH)	ophthalmic solutions|hyaluronic acid|pharmaceutical solutions	PRO-087|Systane Ultra|Xyel Ofteno	Drug|Drug|Drug	dry eye syndromes	Dry Eye Syndromes|Lubricant Allergy|Tear Disorder	Parallel Assignment	Interventional	Treatment	Randomized	Safety and Tolerability of PRO-087 Versus Xyel Ofteno® and Systane Ultra®, on the Ocular Surface of Healthy Subjects	3		NA	0.05	Chi-squared, Corrected					NA	All	30	Completed	Phase 1
NCT03524157	4304545	7884765	Breakup Time (BUT)	ophthalmic solutions|hyaluronic acid|pharmaceutical solutions	PRO-087|Systane Ultra|Xyel Ofteno	Drug|Drug|Drug	dry eye syndromes	Dry Eye Syndromes|Lubricant Allergy|Tear Disorder	Parallel Assignment	Interventional	Treatment	Randomized	Safety and Tolerability of PRO-087 Versus Xyel Ofteno® and Systane Ultra®, on the Ocular Surface of Healthy Subjects	3		NA	0.008	Kruskal-Wallis					NA	All	30	Completed	Phase 1
NCT03524157	4304546	7884766	Epithelial Defects (ED)	ophthalmic solutions|hyaluronic acid|pharmaceutical solutions	PRO-087|Systane Ultra|Xyel Ofteno	Drug|Drug|Drug	dry eye syndromes	Dry Eye Syndromes|Lubricant Allergy|Tear Disorder	Parallel Assignment	Interventional	Treatment	Randomized	Safety and Tolerability of PRO-087 Versus Xyel Ofteno® and Systane Ultra®, on the Ocular Surface of Healthy Subjects	3		NA	0.05	Chi-squared, Corrected					NA	All	30	Completed	Phase 1
NCT03524157	4304547	7884768	Presence of Adverse Events (AEs)	ophthalmic solutions|hyaluronic acid|pharmaceutical solutions	PRO-087|Systane Ultra|Xyel Ofteno	Drug|Drug|Drug	dry eye syndromes	Dry Eye Syndromes|Lubricant Allergy|Tear Disorder	Parallel Assignment	Interventional	Treatment	Randomized	Safety and Tolerability of PRO-087 Versus Xyel Ofteno® and Systane Ultra®, on the Ocular Surface of Healthy Subjects	3		NA	0.788	Kruskal-Wallis					NA	All	30	Completed	Phase 1
NCT03524157	4304548	7884769	Goblet Cell Density (GCD)	ophthalmic solutions|hyaluronic acid|pharmaceutical solutions	PRO-087|Systane Ultra|Xyel Ofteno	Drug|Drug|Drug	dry eye syndromes	Dry Eye Syndromes|Lubricant Allergy|Tear Disorder	Parallel Assignment	Interventional	Treatment	Randomized	Safety and Tolerability of PRO-087 Versus Xyel Ofteno® and Systane Ultra®, on the Ocular Surface of Healthy Subjects	3		NA	0.273	Kruskal-Wallis					NA	All	30	Completed	Phase 1
NCT03525119	4304540	7884759	Percentage of Participants HAV/Dengue Virus (DENV)-Naive at Baseline Who Are Seroprotected Against HAV at Day 30	vaccines	TDV|HAV Vaccine|TDV Placebo|HAV Vaccine Placebo	Biological|Biological|Biological|Biological	hepatitis a|dengue	Healthy Volunteers	Parallel Assignment	Interventional	Prevention	Randomized	Immunogenicity and Safety of Tetravalent Dengue Vaccine (TDV) Co-administered With an Hepatitis A Virus Vaccine	3	Seroprotection Rate Difference	-1.68	NA		-8.91	4.28	95		NA	All	900	Completed	Phase 3
NCT03525444	4304530	7884738	Absolute Change in Body Weight	vx-445|ivacaftor	VX-445/TEZ/IVA|IVA|Placebo	Drug|Drug|Drug	cystic fibrosis|fibrosis	Cystic Fibrosis	Parallel Assignment	Interventional	Treatment	Randomized	A Phase 3 Study of VX-445 Combination Therapy in Subjects With Cystic Fibrosis Heterozygous for the F508del Mutation and a Minimal Function Mutation (F/MF)	2	LS Mean Difference	2.9	NA		2.3	3.4	95		NA	All	405	Completed	Phase 3
NCT03525444	4304531	7884739	Absolute Change in BMI Z-score for Participants <=20 Years of Age at Baseline	vx-445|ivacaftor	VX-445/TEZ/IVA|IVA|Placebo	Drug|Drug|Drug	cystic fibrosis|fibrosis	Cystic Fibrosis	Parallel Assignment	Interventional	Treatment	Randomized	A Phase 3 Study of VX-445 Combination Therapy in Subjects With Cystic Fibrosis Heterozygous for the F508del Mutation and a Minimal Function Mutation (F/MF)	2	LS Mean Difference	0.3	NA		0.17	0.43	95		NA	All	405	Completed	Phase 3
NCT03525444	4304532	7884741	Absolute Change in Cystic Fibrosis Questionnaire Revised (CFQ-R) Respiratory Domain Score	vx-445|ivacaftor	VX-445/TEZ/IVA|IVA|Placebo	Drug|Drug|Drug	cystic fibrosis|fibrosis	Cystic Fibrosis	Parallel Assignment	Interventional	Treatment	Randomized	A Phase 3 Study of VX-445 Combination Therapy in Subjects With Cystic Fibrosis Heterozygous for the F508del Mutation and a Minimal Function Mutation (F/MF)	2	LS Mean Difference	20.1	0.0001	Mixed-effects model for repeated measure	16.9	23.2	95		NA	All	405	Completed	Phase 3
NCT03525444	4304533	7884742	Absolute Change in Sweat Chloride	vx-445|ivacaftor	VX-445/TEZ/IVA|IVA|Placebo	Drug|Drug|Drug	cystic fibrosis|fibrosis	Cystic Fibrosis	Parallel Assignment	Interventional	Treatment	Randomized	A Phase 3 Study of VX-445 Combination Therapy in Subjects With Cystic Fibrosis Heterozygous for the F508del Mutation and a Minimal Function Mutation (F/MF)	2	LS Mean Difference	-41.2	0.0001	Mixed-effects model for repeated measure	-44	-38.5	95		NA	All	405	Completed	Phase 3
NCT03525444	4304534	7884743	Absolute Change in Body Mass Index (BMI)	vx-445|ivacaftor	VX-445/TEZ/IVA|IVA|Placebo	Drug|Drug|Drug	cystic fibrosis|fibrosis	Cystic Fibrosis	Parallel Assignment	Interventional	Treatment	Randomized	A Phase 3 Study of VX-445 Combination Therapy in Subjects With Cystic Fibrosis Heterozygous for the F508del Mutation and a Minimal Function Mutation (F/MF)	2	LS Mean Difference	1.04	0.0001	Mixed-effects model for repeated measure	0.85	1.23	95		NA	All	405	Completed	Phase 3
NCT03525444	4304535	7884744	Absolute Change in Cystic Fibrosis Questionnaire Revised (CFQ-R) Respiratory Domain Score	vx-445|ivacaftor	VX-445/TEZ/IVA|IVA|Placebo	Drug|Drug|Drug	cystic fibrosis|fibrosis	Cystic Fibrosis	Parallel Assignment	Interventional	Treatment	Randomized	A Phase 3 Study of VX-445 Combination Therapy in Subjects With Cystic Fibrosis Heterozygous for the F508del Mutation and a Minimal Function Mutation (F/MF)	2	LS Mean Difference	20.2	0.0001	Mixed-effects model for repeated measure	17.5	23	95		NA	All	405	Completed	Phase 3
NCT03525444	4304536	7884745	Absolute Change in Sweat Chloride (SwCl)	vx-445|ivacaftor	VX-445/TEZ/IVA|IVA|Placebo	Drug|Drug|Drug	cystic fibrosis|fibrosis	Cystic Fibrosis	Parallel Assignment	Interventional	Treatment	Randomized	A Phase 3 Study of VX-445 Combination Therapy in Subjects With Cystic Fibrosis Heterozygous for the F508del Mutation and a Minimal Function Mutation (F/MF)	2	LS Mean Difference	-41.8	0.0001	Mixed-effects model for repeated measure	-44.4	-39.3	95		NA	All	405	Completed	Phase 3
NCT03525444	4304537	7884746	Number of Pulmonary Exacerbations (PEx)	vx-445|ivacaftor	VX-445/TEZ/IVA|IVA|Placebo	Drug|Drug|Drug	cystic fibrosis|fibrosis	Cystic Fibrosis	Parallel Assignment	Interventional	Treatment	Randomized	A Phase 3 Study of VX-445 Combination Therapy in Subjects With Cystic Fibrosis Heterozygous for the F508del Mutation and a Minimal Function Mutation (F/MF)	2	Rate ratio	0.37	0.0001	Negative binomial regression model	0.25	0.55	95		NA	All	405	Completed	Phase 3
NCT03525444	4304538	7884747	Absolute Change in Percent Predicted Forced Expiratory Volume in 1 Second (ppFEV1)	vx-445|ivacaftor	VX-445/TEZ/IVA|IVA|Placebo	Drug|Drug|Drug	cystic fibrosis|fibrosis	Cystic Fibrosis	Parallel Assignment	Interventional	Treatment	Randomized	A Phase 3 Study of VX-445 Combination Therapy in Subjects With Cystic Fibrosis Heterozygous for the F508del Mutation and a Minimal Function Mutation (F/MF)	2	LS Mean Difference	14.3	0.0001	Mixed-effects model for repeated measure	12.7	15.8	95		NA	All	405	Completed	Phase 3
NCT03525444	4304539	7884748	Absolute Change in Percent Predicted Forced Expiratory Volume in 1 Second (ppFEV1)	vx-445|ivacaftor	VX-445/TEZ/IVA|IVA|Placebo	Drug|Drug|Drug	cystic fibrosis|fibrosis	Cystic Fibrosis	Parallel Assignment	Interventional	Treatment	Randomized	A Phase 3 Study of VX-445 Combination Therapy in Subjects With Cystic Fibrosis Heterozygous for the F508del Mutation and a Minimal Function Mutation (F/MF)	2	Least Squares (LS) Mean Difference	13.8	0.0001	Mixed-effects model for repeated measure	12.1	15.4	95		NA	All	405	Completed	Phase 3
NCT03525548	4304527	7884733	Absolute Change in Cystic Fibrosis Questionnaire-Revised (CFQ-R) Respiratory Domain Score	ivacaftor|vx-445	VX-445/TEZ/IVA|TEZ/IVA|IVA|Placebo|Placebo	Drug|Drug|Drug|Drug|Drug	cystic fibrosis|fibrosis	Cystic Fibrosis	Parallel Assignment	Interventional	Treatment	Randomized	A Study of VX-445 Combination Therapy in CF Subjects Homozygous for F508del (F/F)	2	LS mean difference	17.4	0.0001	Mixed-effects model for repeated measure	11.8	23	95		NA	All	113	Completed	Phase 3
NCT03525548	4304528	7884734	Absolute Change in Sweat Chloride (SwCl)	ivacaftor|vx-445	VX-445/TEZ/IVA|TEZ/IVA|IVA|Placebo|Placebo	Drug|Drug|Drug|Drug|Drug	cystic fibrosis|fibrosis	Cystic Fibrosis	Parallel Assignment	Interventional	Treatment	Randomized	A Study of VX-445 Combination Therapy in CF Subjects Homozygous for F508del (F/F)	2	LS mean difference	-45.1	0.0001	Mixed-effects model for repeated measure	-50.1	-40.1	95		NA	All	113	Completed	Phase 3
NCT03525548	4304529	7884735	Absolute Change in Percent Predicted Forced Expiratory Volume in 1 Second (ppFEV1)	ivacaftor|vx-445	VX-445/TEZ/IVA|TEZ/IVA|IVA|Placebo|Placebo	Drug|Drug|Drug|Drug|Drug	cystic fibrosis|fibrosis	Cystic Fibrosis	Parallel Assignment	Interventional	Treatment	Randomized	A Study of VX-445 Combination Therapy in CF Subjects Homozygous for F508del (F/F)	2	Least squares (LS) mean difference	10	0.0001	Mixed-effects model for repeated measure	7.4	12.6	95		NA	All	113	Completed	Phase 3
NCT03526458	4304520	7884650	Number of Participants With Urinary Stone Fragment Size of 1, 2 or 3 mm	NA	Holmium:YAG laser	Device	urolithiasis|urinary calculi|calculi	Stone;Renal|Stone Ureter|Surgery	Parallel Assignment	Interventional	Treatment	Randomized	Clinical Trial Evaluating the Efficiency of Holmium Laser Settings on Urinary Stones	2		NA	0.185	Chi-squared					NA	All	40	Completed	N/A
NCT03526458	4304521	7884651	Density of Urinary Stones	NA	Holmium:YAG laser	Device	urolithiasis|urinary calculi|calculi	Stone;Renal|Stone Ureter|Surgery	Parallel Assignment	Interventional	Treatment	Randomized	Clinical Trial Evaluating the Efficiency of Holmium Laser Settings on Urinary Stones	2	Mean Difference (Final Values)	10.4	0.943	t-test, 2 sided	-286	306.8	95	Standard Error of the Mean	143.9	All	40	Completed	N/A
NCT03526458	4304522	7884652	Number of Participants Treated for Either Single or Multiple Urinary Stones	NA	Holmium:YAG laser	Device	urolithiasis|urinary calculi|calculi	Stone;Renal|Stone Ureter|Surgery	Parallel Assignment	Interventional	Treatment	Randomized	Clinical Trial Evaluating the Efficiency of Holmium Laser Settings on Urinary Stones	2		NA	0.076	Chi-squared					NA	All	40	Completed	N/A
NCT03526458	4304523	7884653	Number of Participants With Either Ureteral or Renal Location of Urinary Stone	NA	Holmium:YAG laser	Device	urolithiasis|urinary calculi|calculi	Stone;Renal|Stone Ureter|Surgery	Parallel Assignment	Interventional	Treatment	Randomized	Clinical Trial Evaluating the Efficiency of Holmium Laser Settings on Urinary Stones	2		NA	0.299	Chi-squared					NA	All	40	Completed	N/A
NCT03526458	4304524	7884654	Pre-Operative Stone Size	NA	Holmium:YAG laser	Device	urolithiasis|urinary calculi|calculi	Stone;Renal|Stone Ureter|Surgery	Parallel Assignment	Interventional	Treatment	Randomized	Clinical Trial Evaluating the Efficiency of Holmium Laser Settings on Urinary Stones	2	Mean Difference (Final Values)	1.2	0.654	t-test, 2 sided	-4.4	6.9	95	Standard Error of the Mean	2.7	All	40	Completed	N/A
NCT03526458	4304525	7884655	Total Operative Time	NA	Holmium:YAG laser	Device	urolithiasis|urinary calculi|calculi	Stone;Renal|Stone Ureter|Surgery	Parallel Assignment	Interventional	Treatment	Randomized	Clinical Trial Evaluating the Efficiency of Holmium Laser Settings on Urinary Stones	2	Mean Difference (Final Values)	11.3	0.132	t-test, 2 sided	-3.6	26.3	95	Standard Error of the Mean	7.3	All	40	Completed	N/A
NCT03526458	4304526	7884656	Fragmentation Time	NA	Holmium:YAG laser	Device	urolithiasis|urinary calculi|calculi	Stone;Renal|Stone Ureter|Surgery	Parallel Assignment	Interventional	Treatment	Randomized	Clinical Trial Evaluating the Efficiency of Holmium Laser Settings on Urinary Stones	2	Mean Difference (Final Values)	16.6	0.012	t-test, 2 sided	4.4	28.9	95	Standard Error of the Mean	5.6	All	40	Completed	N/A
NCT03527173	4304519	7884647	Percentage of Subjects With at Least One Episode of Shigellosis According to the Protocol Primary Case Definition	vaccines	S.sonnei vaccine|Placebo|S. sonnei 53G challenge strain	Biological|Drug|Biological	dysentery, bacillary|dysentery	Dysentery, Bacillary	Parallel Assignment	Interventional	Prevention	Randomized	A Study to Evaluate the Efficacy, Safety and Immunogenicity of a Vaccine Designed to Protect Against Infection With Shigella Sonnei in Healthy Adults	2	Vaccine efficacy rate	-9.4	0.4266	1-sided Barnard Unconditional Exact Test	-96.7	33.7	90		NA	All	71	Completed	Phase 2
NCT03527550	4304515	7884622	Average Score on Distress Intolerance Index (DII) Scale at Discharge	NA	Cognitive Control Training	Other	impulsive behavior|mental disorders	Impulsive Behavior|Mental Disorders	Parallel Assignment	Interventional	Basic Science	Randomized	Cognitive Control Training for Urgency in a Naturalistic Clinical Setting	2		NA	0.24	ANOVA					NA	All	46	Terminated	N/A
NCT03527550	4304516	7884626	Estimated Stop-Signal Reaction Time (SSRT) on Stop-Signal Task (ms) at Discharge	NA	Cognitive Control Training	Other	impulsive behavior|mental disorders	Impulsive Behavior|Mental Disorders	Parallel Assignment	Interventional	Basic Science	Randomized	Cognitive Control Training for Urgency in a Naturalistic Clinical Setting	2		NA	0.91	ANOVA					NA	All	46	Terminated	N/A
NCT03527550	4304517	7884627	Average Score on the Short Positive Urgency Scale at Discharge	NA	Cognitive Control Training	Other	impulsive behavior|mental disorders	Impulsive Behavior|Mental Disorders	Parallel Assignment	Interventional	Basic Science	Randomized	Cognitive Control Training for Urgency in a Naturalistic Clinical Setting	2		NA	0.64	ANOVA					NA	All	46	Terminated	N/A
NCT03527550	4304518	7884628	Average Score on Negative Urgency Scale at Discharge	NA	Cognitive Control Training	Other	impulsive behavior|mental disorders	Impulsive Behavior|Mental Disorders	Parallel Assignment	Interventional	Basic Science	Randomized	Cognitive Control Training for Urgency in a Naturalistic Clinical Setting	2		NA	0.95	ANOVA					NA	All	46	Terminated	N/A
NCT03529409	4304505	7884564	Changes in Self-reported Substance Use	NA	Project Khanya	Behavioral	acquired immunodeficiency syndrome|alcohol-related disorders|immunologic deficiency syndromes|hiv infections	Alcohol-Related Disorders|Drug Use|Human Immunodeficiency Virus	Parallel Assignment	Interventional	Treatment	Randomized	Effectiveness & Implementation of a Behavioral Intervention for Adherence and Substance Use in HIV Care in South Africa	2	Mean Difference (Net)	-0.03	0.85	Mixed Models Analysis	-0.34	0.28	95		NA	All	60	Active, not recruiting	N/A
NCT03529409	4304506	7884565	Changes in Self-reported Substance Use	NA	Project Khanya	Behavioral	acquired immunodeficiency syndrome|alcohol-related disorders|immunologic deficiency syndromes|hiv infections	Alcohol-Related Disorders|Drug Use|Human Immunodeficiency Virus	Parallel Assignment	Interventional	Treatment	Randomized	Effectiveness & Implementation of a Behavioral Intervention for Adherence and Substance Use in HIV Care in South Africa	2	Mean Difference (Net)	3.3	0.63	Mixed Models Analysis	-10.5	17.1	95		NA	All	60	Active, not recruiting	N/A
NCT03529409	4304507	7884566	HIV Viral Load	NA	Project Khanya	Behavioral	acquired immunodeficiency syndrome|alcohol-related disorders|immunologic deficiency syndromes|hiv infections	Alcohol-Related Disorders|Drug Use|Human Immunodeficiency Virus	Parallel Assignment	Interventional	Treatment	Randomized	Effectiveness & Implementation of a Behavioral Intervention for Adherence and Substance Use in HIV Care in South Africa	2	Mean Difference (Net)	-0.47	0.65	Mixed Models Analysis	-2.49	1.55	95		NA	All	60	Active, not recruiting	N/A
NCT03529409	4304508	7884571	Changes in Self-reported Substance Use	NA	Project Khanya	Behavioral	acquired immunodeficiency syndrome|alcohol-related disorders|immunologic deficiency syndromes|hiv infections	Alcohol-Related Disorders|Drug Use|Human Immunodeficiency Virus	Parallel Assignment	Interventional	Treatment	Randomized	Effectiveness & Implementation of a Behavioral Intervention for Adherence and Substance Use in HIV Care in South Africa	2	Mean Difference (Net)	-0.16	0.87	Mixed Models Analysis	-1.85	1.58	95		NA	All	60	Active, not recruiting	N/A
NCT03529409	4304509	7884572	Biological Measure of Substance Use	NA	Project Khanya	Behavioral	acquired immunodeficiency syndrome|alcohol-related disorders|immunologic deficiency syndromes|hiv infections	Alcohol-Related Disorders|Drug Use|Human Immunodeficiency Virus	Parallel Assignment	Interventional	Treatment	Randomized	Effectiveness & Implementation of a Behavioral Intervention for Adherence and Substance Use in HIV Care in South Africa	2	Mean Difference (Net)	84	0.44	Mixed Models Analysis	-136	304	95		NA	All	60	Active, not recruiting	N/A
NCT03529409	4304510	7884573	Biological Measure of Substance Use	NA	Project Khanya	Behavioral	acquired immunodeficiency syndrome|alcohol-related disorders|immunologic deficiency syndromes|hiv infections	Alcohol-Related Disorders|Drug Use|Human Immunodeficiency Virus	Parallel Assignment	Interventional	Treatment	Randomized	Effectiveness & Implementation of a Behavioral Intervention for Adherence and Substance Use in HIV Care in South Africa	2	Mean Difference (Net)	0.71	0.63	Mixed Models Analysis	-2.24	3.67	95		NA	All	60	Active, not recruiting	N/A
NCT03529409	4304511	7884574	Changes in Self-reported Substance Use	NA	Project Khanya	Behavioral	acquired immunodeficiency syndrome|alcohol-related disorders|immunologic deficiency syndromes|hiv infections	Alcohol-Related Disorders|Drug Use|Human Immunodeficiency Virus	Parallel Assignment	Interventional	Treatment	Randomized	Effectiveness & Implementation of a Behavioral Intervention for Adherence and Substance Use in HIV Care in South Africa	2	Mean Difference (Net)	0.25	0.77	Mixed Models Analysis	-1.51	2	95		NA	All	60	Active, not recruiting	N/A
NCT03529409	4304512	7884575	Biological Measure of Substance Use	NA	Project Khanya	Behavioral	acquired immunodeficiency syndrome|alcohol-related disorders|immunologic deficiency syndromes|hiv infections	Alcohol-Related Disorders|Drug Use|Human Immunodeficiency Virus	Parallel Assignment	Interventional	Treatment	Randomized	Effectiveness & Implementation of a Behavioral Intervention for Adherence and Substance Use in HIV Care in South Africa	2	Mean Difference (Net)	157	0.16	Mixed Models Analysis	-67	382	95		NA	All	60	Active, not recruiting	N/A
NCT03529409	4304513	7884576	Biological Measure of Substance Use	NA	Project Khanya	Behavioral	acquired immunodeficiency syndrome|alcohol-related disorders|immunologic deficiency syndromes|hiv infections	Alcohol-Related Disorders|Drug Use|Human Immunodeficiency Virus	Parallel Assignment	Interventional	Treatment	Randomized	Effectiveness & Implementation of a Behavioral Intervention for Adherence and Substance Use in HIV Care in South Africa	2	Mean Difference (Net)	1.95	0.28	Mixed Models Analysis	-1.61	5.5	95		NA	All	60	Active, not recruiting	N/A
NCT03529409	4304514	7884577	Changes in HIV Medication Adherence Throughout Intervention Phase	NA	Project Khanya	Behavioral	acquired immunodeficiency syndrome|alcohol-related disorders|immunologic deficiency syndromes|hiv infections	Alcohol-Related Disorders|Drug Use|Human Immunodeficiency Virus	Parallel Assignment	Interventional	Treatment	Randomized	Effectiveness & Implementation of a Behavioral Intervention for Adherence and Substance Use in HIV Care in South Africa	2	Mean Difference (Net)	-0.287	0.01	Mixed Models Analysis	-0.507	-0.066	95		NA	All	60	Active, not recruiting	N/A
NCT03530098	4304503	7884531	Time for Diagnosis	NA	BoneAgeModel	Device	NA	Bone Age	Parallel Assignment	Interventional	Diagnostic	Randomized	Validation of an Artificial Intelligence-based Algorithm for Skeletal Age Assessment	NA		NA	0.001	Wilcoxon rank-sum test					NA	All	NA
NCT03530098	4304504	7884532	Paired Difference of Skeletal Age Estimate	NA	BoneAgeModel	Device	NA	Bone Age	Parallel Assignment	Interventional	Diagnostic	Randomized	Validation of an Artificial Intelligence-based Algorithm for Skeletal Age Assessment	NA	Odds Ratio (OR)	-0.59	0.04	t-test, 2 sided	-1.14	-0.04	95		NA	All	NA
NCT03530345	4304502	7884530	Change From Baseline to Week 12 in the Average Pain Intensity Score (Weekly Average of Pain Values Recorded Daily in the Electronic Diary)	NA	Neridronic acid 100 mg|Placebo	Drug|Drug	complex regional pain syndromes|syndrome|reflex sympathetic dystrophy	Complex Regional Pain Syndrome (CRPS)	Parallel Assignment	Interventional	Treatment	Randomized	Efficacy and Safety of Intravenous Neridronic Acid in CRPS	2	Mean Difference (Net)	-1.07	0.0111	Mixed Models Analysis	-1.89	-0.26	95	Standard Error of the Mean	0.404	All	182	Terminated	Phase 3
NCT03532009	4304465	7884478	Percentage of Patients Receiving Different Categories of RAASi Treatments at Month 3	NA	Sodium Zirconium Cyclosilicate|Placebo	Drug|Drug	heart failure	Heart Failure	Parallel Assignment	Interventional	Treatment	Randomized	Potassium Reduction Initiative to Optimize RAAS Inhibition Therapy With Sodium Zirconium Cyclosilicate in Heart Failure	2		NA	0.426	F-test					NA	All	182	Terminated	Phase 2
NCT03532308	4304464	7884466	Prostate-specific Antigen (PSA)	NA	Fermented Soy|Placebo	Drug|Other	prostatic neoplasms	Prostate Cancer	Parallel Assignment	Interventional	Treatment	Randomized	Nutrition and Prostate Cancer	2		NA	0.76	Mixed Models Analysis					NA	Male	19	Terminated	Phase 3
NCT03532776	4304463	7884457	Number and Percentage of Subjects With Total Disappearance of All Warts Within All Treated Areas.	podophyllotoxin	Podofilox Gel 0.5%|Condylox Topical Gel 0.5%|Placebo Gel	Drug|Drug|Drug	warts|condylomata acuminata	External Anogenital Warts	Parallel Assignment	Interventional	Treatment	Randomized	Comparison Between Podofilox Topical Gel 0.5% and Allergan's Condylox® Gel 0.5% for External Anogenital Warts	3	Equivalence ratio	0.98	NA		-12	7	90		NA	All	466	Completed	Phase 3
NCT03533244	4304457	7884450	Percent of Patients With a 1-point Decrease in Hyperemia Score in the Quadrant With the Pterygium	ophthalmic solutions	0.1% AG-86893 Eye Drops|0.3% AG-86893 Eye Drops|Vehicle Eye Drops	Drug|Drug|Drug	pterygium	Pterygium	Parallel Assignment	Interventional	Treatment	Randomized	A Study of the Response to AG-86893 in Patients With Pterygium Hyperemia	3		NA	0.022	Fisher Exact					NA	All	64	Completed	Phase 2
NCT03533244	4304458	7884450	Percent of Patients With a 1-point Decrease in Hyperemia Score in the Quadrant With the Pterygium	ophthalmic solutions	0.1% AG-86893 Eye Drops|0.3% AG-86893 Eye Drops|Vehicle Eye Drops	Drug|Drug|Drug	pterygium	Pterygium	Parallel Assignment	Interventional	Treatment	Randomized	A Study of the Response to AG-86893 in Patients With Pterygium Hyperemia	3		NA	0.015	Fisher Exact					NA	All	64	Completed	Phase 2
NCT03533244	4304460	7884451	Change From Baseline in Conjunctival Hyperemia Score in the Quadrant With the Pterygium	ophthalmic solutions	0.1% AG-86893 Eye Drops|0.3% AG-86893 Eye Drops|Vehicle Eye Drops	Drug|Drug|Drug	pterygium	Pterygium	Parallel Assignment	Interventional	Treatment	Randomized	A Study of the Response to AG-86893 in Patients With Pterygium Hyperemia	3		NA	0.193	Mixed Models Analysis					NA	All	64	Completed	Phase 2
NCT03533244	4304459	7884451	Change From Baseline in Conjunctival Hyperemia Score in the Quadrant With the Pterygium	ophthalmic solutions	0.1% AG-86893 Eye Drops|0.3% AG-86893 Eye Drops|Vehicle Eye Drops	Drug|Drug|Drug	pterygium	Pterygium	Parallel Assignment	Interventional	Treatment	Randomized	A Study of the Response to AG-86893 in Patients With Pterygium Hyperemia	3		NA	0.399	Mixed Models Analysis					NA	All	64	Completed	Phase 2
NCT03533244	4304462	7884452	Change From Baseline in Overall Conjunctival Hyperemia Score	ophthalmic solutions	0.1% AG-86893 Eye Drops|0.3% AG-86893 Eye Drops|Vehicle Eye Drops	Drug|Drug|Drug	pterygium	Pterygium	Parallel Assignment	Interventional	Treatment	Randomized	A Study of the Response to AG-86893 in Patients With Pterygium Hyperemia	3		NA	0.218	Mixed Models Analysis					NA	All	64	Completed	Phase 2
NCT03533244	4304461	7884452	Change From Baseline in Overall Conjunctival Hyperemia Score	ophthalmic solutions	0.1% AG-86893 Eye Drops|0.3% AG-86893 Eye Drops|Vehicle Eye Drops	Drug|Drug|Drug	pterygium	Pterygium	Parallel Assignment	Interventional	Treatment	Randomized	A Study of the Response to AG-86893 in Patients With Pterygium Hyperemia	3		NA	0.29	Mixed Models Analysis					NA	All	64	Completed	Phase 2
NCT03535194	4304440	7884378	Percentage of Participants Achieving a ≥90% Improvement in Psoriasis Area and Severity Index (PASI 90) From Baseline (Non-inferiority)	NA	Placebo|Secukinumab|Mirikizumab	Drug|Drug|Drug	psoriasis	Psoriasis	Parallel Assignment	Interventional	Treatment	Randomized	A Study to Assess if Mirikizumab is Effective and Safe Compared to Secukinumab and Placebo in Moderate to Severe Plaque Psoriasis (OASIS-2)	5	Risk Difference (RD)	1.6	0.0001	Cochran-Mantel-Haenszel	-3.4	6.6	95		NA	All	1484	Completed	Phase 3
NCT03535194	4304441	7884379	Percentage of Participants With a Static Physician's Global Assessment (sPGA) of (0,1) With at Least a 2-point Improvement From Baseline (Non-inferiority)	NA	Placebo|Secukinumab|Mirikizumab	Drug|Drug|Drug	psoriasis	Psoriasis	Parallel Assignment	Interventional	Treatment	Randomized	A Study to Assess if Mirikizumab is Effective and Safe Compared to Secukinumab and Placebo in Moderate to Severe Plaque Psoriasis (OASIS-2)	5	Risk Difference (RD)	3.3	0.0001	Cochran-Mantel-Haenszel	-1.4	7.9	95		NA	All	1484	Completed	Phase 3
NCT03535194	4304442	7884381	Change From Baseline in Quick Inventory of Depressive Symptomatology (QIDS-SR16) Total Score in Those With a Baseline QIDS-SR16 Total Score ≥11.	NA	Placebo|Secukinumab|Mirikizumab	Drug|Drug|Drug	psoriasis	Psoriasis	Parallel Assignment	Interventional	Treatment	Randomized	A Study to Assess if Mirikizumab is Effective and Safe Compared to Secukinumab and Placebo in Moderate to Severe Plaque Psoriasis (OASIS-2)	5	LSMean Difference	-0.5	0.826	ANCOVA	-4.96	3.96	95	Standard Error of the Mean	2.255	All	1484	Completed	Phase 3
NCT03535194	4304443	7884383	Percentage of Participants Achieving Patient's Global Assessment (PatGA) of Disease Severity of (0,1) With at Least a 2-point Improvement From Baseline in Patients With a Baseline PatGA ≥2	NA	Placebo|Secukinumab|Mirikizumab	Drug|Drug|Drug	psoriasis	Psoriasis	Parallel Assignment	Interventional	Treatment	Randomized	A Study to Assess if Mirikizumab is Effective and Safe Compared to Secukinumab and Placebo in Moderate to Severe Plaque Psoriasis (OASIS-2)	5	Risk Difference (RD)	65	0.001	Cochran-Mantel-Haenszel	59.3	70.8	95		NA	All	1484	Completed	Phase 3
NCT03535194	4304444	7884384	Change From Baseline on the SF-36 Mental Component Summary (MCS)	NA	Placebo|Secukinumab|Mirikizumab	Drug|Drug|Drug	psoriasis	Psoriasis	Parallel Assignment	Interventional	Treatment	Randomized	A Study to Assess if Mirikizumab is Effective and Safe Compared to Secukinumab and Placebo in Moderate to Severe Plaque Psoriasis (OASIS-2)	5	LSMean Difference	3.96	0.001	ANCOVA	2.56	5.35	95	Standard Error of the Mean	0.711	All	1484	Completed	Phase 3
NCT03535194	4304445	7884385	Change From Baseline on the 36-Item Short-Form Health Survey (SF-36) Physical Component Summary (PCS)	NA	Placebo|Secukinumab|Mirikizumab	Drug|Drug|Drug	psoriasis	Psoriasis	Parallel Assignment	Interventional	Treatment	Randomized	A Study to Assess if Mirikizumab is Effective and Safe Compared to Secukinumab and Placebo in Moderate to Severe Plaque Psoriasis (OASIS-2)	5	LSMean Difference	3.46	0.001	ANCOVA	2.2	4.72	95	Standard Error of the Mean	0.642	All	1484	Completed	Phase 3
NCT03535194	4304446	7884386	Change From Baseline in Nail Psoriasis Severity Index (NAPSI) Total Score in Participants With Fingernail Involvement at Baseline	NA	Placebo|Secukinumab|Mirikizumab	Drug|Drug|Drug	psoriasis	Psoriasis	Parallel Assignment	Interventional	Treatment	Randomized	A Study to Assess if Mirikizumab is Effective and Safe Compared to Secukinumab and Placebo in Moderate to Severe Plaque Psoriasis (OASIS-2)	5	LSMean Difference	-9.59	0.001	Mixed Models Analysis	-12.63	-6.55	95	Standard Error of the Mean	1.55	All	1484	Completed	Phase 3
NCT03535194	4304447	7884387	Change in Psoriasis Scalp Severity Index (PSSI) Total Score in Participants With Scalp Involvement at Baseline	NA	Placebo|Secukinumab|Mirikizumab	Drug|Drug|Drug	psoriasis	Psoriasis	Parallel Assignment	Interventional	Treatment	Randomized	A Study to Assess if Mirikizumab is Effective and Safe Compared to Secukinumab and Placebo in Moderate to Severe Plaque Psoriasis (OASIS-2)	5	LSMean Difference	-15.15	0.001	Mixed Models Analysis	-16.51	-13.8	95	Standard Error of the Mean	0.692	All	1484	Completed	Phase 3
NCT03535194	4304448	7884388	Change From Baseline in Palmoplantar Psoriasis Severity Index (PPASI) Total Score in Participants With Palmoplantar Involvement at Baseline	NA	Placebo|Secukinumab|Mirikizumab	Drug|Drug|Drug	psoriasis	Psoriasis	Parallel Assignment	Interventional	Treatment	Randomized	A Study to Assess if Mirikizumab is Effective and Safe Compared to Secukinumab and Placebo in Moderate to Severe Plaque Psoriasis (OASIS-2)	5	LSMean Difference	-4.94	0.001	Mixed Models Analysis	-7.01	-2.88	95	Standard Error of the Mean	1.05	All	1484	Completed	Phase 3
NCT03535194	4304449	7884389	Percentage of Participants Achieving a Dermatology Life Quality Index (DLQI) Total Score of (0,1) With at Least a 5-Point Improvement (Reduction) From Baseline in Participants With a Baseline DLQI Total Score ≥5	NA	Placebo|Secukinumab|Mirikizumab	Drug|Drug|Drug	psoriasis	Psoriasis	Parallel Assignment	Interventional	Treatment	Randomized	A Study to Assess if Mirikizumab is Effective and Safe Compared to Secukinumab and Placebo in Moderate to Severe Plaque Psoriasis (OASIS-2)	5	Risk Difference (RD)	53.5	0.001	Cochran-Mantel-Haenszel	47.7	59.3	95		NA	All	1484	Completed	Phase 3
NCT03535194	4304450	7884390	Percentage of Participants With a Psoriasis Symptoms Scale (PSS) Symptom Score of 0 in Those With PSS Symptom Score of ≥1 at Baseline	NA	Placebo|Secukinumab|Mirikizumab	Drug|Drug|Drug	psoriasis	Psoriasis	Parallel Assignment	Interventional	Treatment	Randomized	A Study to Assess if Mirikizumab is Effective and Safe Compared to Secukinumab and Placebo in Moderate to Severe Plaque Psoriasis (OASIS-2)	5	Risk Difference (RD)	23.2	0.001	Cochran-Mantel-Haenszel	19.3	27.1	95		NA	All	1484	Completed	Phase 3
NCT03535194	4304451	7884391	Percentage of Participants With ≤1% of Body Surface Area (BSA) With Psoriasis Involvement	NA	Placebo|Secukinumab|Mirikizumab	Drug|Drug|Drug	psoriasis	Psoriasis	Parallel Assignment	Interventional	Treatment	Randomized	A Study to Assess if Mirikizumab is Effective and Safe Compared to Secukinumab and Placebo in Moderate to Severe Plaque Psoriasis (OASIS-2)	5	Risk Difference (RD)	51.7	0.001	Cochran-Mantel-Haenszel	47.6	55.8	95		NA	All	1484	Completed	Phase 3
NCT03535194	4304452	7884392	Percentage of Participants Achieving a 75% Improvement in PASI 75	NA	Placebo|Secukinumab|Mirikizumab	Drug|Drug|Drug	psoriasis	Psoriasis	Parallel Assignment	Interventional	Treatment	Randomized	A Study to Assess if Mirikizumab is Effective and Safe Compared to Secukinumab and Placebo in Moderate to Severe Plaque Psoriasis (OASIS-2)	5	Risk Difference (RD)	81.6	0.001	Cochran-Mantel-Haenszel	76.1	87	95		NA	All	1484	Completed	Phase 3
NCT03535194	4304453	7884393	Percentage of Participants Achieving a ≥90% Improvement in Psoriasis Area and Severity Index (PASI 90) From Baseline	NA	Placebo|Secukinumab|Mirikizumab	Drug|Drug|Drug	psoriasis	Psoriasis	Parallel Assignment	Interventional	Treatment	Randomized	A Study to Assess if Mirikizumab is Effective and Safe Compared to Secukinumab and Placebo in Moderate to Severe Plaque Psoriasis (OASIS-2)	5	Risk Difference (RD)	68	0.001	Cochran-Mantel-Haenszel	62.7	73.3	95		NA	All	1484	Completed	Phase 3
NCT03535194	4304454	7884394	Percentage of Participants With a Static Physician's Global Assessment (sPGA) of (0,1) With at Least a 2-point Improvement From Baseline	NA	Placebo|Secukinumab|Mirikizumab	Drug|Drug|Drug	psoriasis	Psoriasis	Parallel Assignment	Interventional	Treatment	Randomized	A Study to Assess if Mirikizumab is Effective and Safe Compared to Secukinumab and Placebo in Moderate to Severe Plaque Psoriasis (OASIS-2)	5	Risk Difference (RD)	73.5	0.001	Cochran-Mantel-Haenszel	68.2	78.7	95		NA	All	1484	Completed	Phase 3
NCT03535844	4304410	7884327	Change in Plasma ICAM-1	NA	Wolfberry|Healthy diet	Other|Other	cardiovascular diseases	Aging|Cardiovascular Diseases	Parallel Assignment	Interventional	Prevention	Randomized	Cardio-vascular Protective Effects of Wolfberry in Middle-aged and Older Adults	2		NA	0.9426	t-test, 2 sided					NA	All	41	Completed	N/A
NCT03535844	4304411	7884328	Change in Plasma Endothelin-1	NA	Wolfberry|Healthy diet	Other|Other	cardiovascular diseases	Aging|Cardiovascular Diseases	Parallel Assignment	Interventional	Prevention	Randomized	Cardio-vascular Protective Effects of Wolfberry in Middle-aged and Older Adults	2		NA	0.005	t-test, 2 sided					NA	All	41	Completed	N/A
NCT03535844	4304412	7884328	Change in Plasma Endothelin-1	NA	Wolfberry|Healthy diet	Other|Other	cardiovascular diseases	Aging|Cardiovascular Diseases	Parallel Assignment	Interventional	Prevention	Randomized	Cardio-vascular Protective Effects of Wolfberry in Middle-aged and Older Adults	2		NA	0.07	t-test, 2 sided					NA	All	41	Completed	N/A
NCT03535844	4304413	7884328	Change in Plasma Endothelin-1	NA	Wolfberry|Healthy diet	Other|Other	cardiovascular diseases	Aging|Cardiovascular Diseases	Parallel Assignment	Interventional	Prevention	Randomized	Cardio-vascular Protective Effects of Wolfberry in Middle-aged and Older Adults	2		NA	0.7052	t-test, 2 sided					NA	All	41	Completed	N/A
NCT03535844	4304414	7884331	Dietary Carotenoids	NA	Wolfberry|Healthy diet	Other|Other	cardiovascular diseases	Aging|Cardiovascular Diseases	Parallel Assignment	Interventional	Prevention	Randomized	Cardio-vascular Protective Effects of Wolfberry in Middle-aged and Older Adults	2		NA	0.9717	t-test, 2 sided					NA	All	41	Completed	N/A
NCT03535844	4304415	7884332	Change in Appetite	NA	Wolfberry|Healthy diet	Other|Other	cardiovascular diseases	Aging|Cardiovascular Diseases	Parallel Assignment	Interventional	Prevention	Randomized	Cardio-vascular Protective Effects of Wolfberry in Middle-aged and Older Adults	2		NA	0.9379	t-test, 2 sided					NA	All	41	Completed	N/A
NCT03535844	4304416	7884333	Change in Waist Circumference	NA	Wolfberry|Healthy diet	Other|Other	cardiovascular diseases	Aging|Cardiovascular Diseases	Parallel Assignment	Interventional	Prevention	Randomized	Cardio-vascular Protective Effects of Wolfberry in Middle-aged and Older Adults	2		NA	0.5859	t-test, 2 sided					NA	All	41	Completed	N/A
NCT03535844	4304417	7884334	Body Mass Index	NA	Wolfberry|Healthy diet	Other|Other	cardiovascular diseases	Aging|Cardiovascular Diseases	Parallel Assignment	Interventional	Prevention	Randomized	Cardio-vascular Protective Effects of Wolfberry in Middle-aged and Older Adults	2		NA	0.9135	t-test, 2 sided					NA	All	41	Completed	N/A
NCT03535844	4304418	7884335	Change in Skin Carotenoid Status	NA	Wolfberry|Healthy diet	Other|Other	cardiovascular diseases	Aging|Cardiovascular Diseases	Parallel Assignment	Interventional	Prevention	Randomized	Cardio-vascular Protective Effects of Wolfberry in Middle-aged and Older Adults	2		NA	0.1487	t-test, 2 sided					NA	All	41	Completed	N/A
NCT03535844	4304419	7884336	Change in Body Composition	NA	Wolfberry|Healthy diet	Other|Other	cardiovascular diseases	Aging|Cardiovascular Diseases	Parallel Assignment	Interventional	Prevention	Randomized	Cardio-vascular Protective Effects of Wolfberry in Middle-aged and Older Adults	2		NA	0.4408	t-test, 2 sided					NA	All	41	Completed	N/A
NCT03535844	4304420	7884337	Change in Oxidative Stress-related Biomarkers	NA	Wolfberry|Healthy diet	Other|Other	cardiovascular diseases	Aging|Cardiovascular Diseases	Parallel Assignment	Interventional	Prevention	Randomized	Cardio-vascular Protective Effects of Wolfberry in Middle-aged and Older Adults	2		NA	0.9882	t-test, 2 sided					NA	All	41	Completed	N/A
NCT03535844	4304422	7884338	Change in Blood Pressure	NA	Wolfberry|Healthy diet	Other|Other	cardiovascular diseases	Aging|Cardiovascular Diseases	Parallel Assignment	Interventional	Prevention	Randomized	Cardio-vascular Protective Effects of Wolfberry in Middle-aged and Older Adults	2		NA	0.1951	t-test, 2 sided					NA	All	41	Completed	N/A
NCT03535844	4304421	7884338	Change in Blood Pressure	NA	Wolfberry|Healthy diet	Other|Other	cardiovascular diseases	Aging|Cardiovascular Diseases	Parallel Assignment	Interventional	Prevention	Randomized	Cardio-vascular Protective Effects of Wolfberry in Middle-aged and Older Adults	2		NA	0.916	t-test, 2 sided					NA	All	41	Completed	N/A
NCT03535844	4304423	7884339	Change in Blood Lipid-lipoprotein Concentrations	NA	Wolfberry|Healthy diet	Other|Other	cardiovascular diseases	Aging|Cardiovascular Diseases	Parallel Assignment	Interventional	Prevention	Randomized	Cardio-vascular Protective Effects of Wolfberry in Middle-aged and Older Adults	2		NA	0.7261	t-test, 2 sided					NA	All	41	Completed	N/A
NCT03535844	4304424	7884339	Change in Blood Lipid-lipoprotein Concentrations	NA	Wolfberry|Healthy diet	Other|Other	cardiovascular diseases	Aging|Cardiovascular Diseases	Parallel Assignment	Interventional	Prevention	Randomized	Cardio-vascular Protective Effects of Wolfberry in Middle-aged and Older Adults	2		NA	0.05	t-test, 2 sided					NA	All	41	Completed	N/A
NCT03535844	4304425	7884339	Change in Blood Lipid-lipoprotein Concentrations	NA	Wolfberry|Healthy diet	Other|Other	cardiovascular diseases	Aging|Cardiovascular Diseases	Parallel Assignment	Interventional	Prevention	Randomized	Cardio-vascular Protective Effects of Wolfberry in Middle-aged and Older Adults	2		NA	0.078	t-test, 2 sided					NA	All	41	Completed	N/A
NCT03535844	4304426	7884339	Change in Blood Lipid-lipoprotein Concentrations	NA	Wolfberry|Healthy diet	Other|Other	cardiovascular diseases	Aging|Cardiovascular Diseases	Parallel Assignment	Interventional	Prevention	Randomized	Cardio-vascular Protective Effects of Wolfberry in Middle-aged and Older Adults	2		NA	0.2221	t-test, 2 sided					NA	All	41	Completed	N/A
NCT03535844	4304427	7884339	Change in Blood Lipid-lipoprotein Concentrations	NA	Wolfberry|Healthy diet	Other|Other	cardiovascular diseases	Aging|Cardiovascular Diseases	Parallel Assignment	Interventional	Prevention	Randomized	Cardio-vascular Protective Effects of Wolfberry in Middle-aged and Older Adults	2		NA	0.1393	t-test, 2 sided					NA	All	41	Completed	N/A
NCT03535844	4304428	7884339	Change in Blood Lipid-lipoprotein Concentrations	NA	Wolfberry|Healthy diet	Other|Other	cardiovascular diseases	Aging|Cardiovascular Diseases	Parallel Assignment	Interventional	Prevention	Randomized	Cardio-vascular Protective Effects of Wolfberry in Middle-aged and Older Adults	2		NA	0.4855	t-test, 2 sided					NA	All	41	Completed	N/A
NCT03535844	4304429	7884340	Change in Blood Carotenoid Status	NA	Wolfberry|Healthy diet	Other|Other	cardiovascular diseases	Aging|Cardiovascular Diseases	Parallel Assignment	Interventional	Prevention	Randomized	Cardio-vascular Protective Effects of Wolfberry in Middle-aged and Older Adults	2		NA	0.05	t-test, 2 sided					NA	All	41	Completed	N/A
NCT03535844	4304432	7884341	Change in Plasma Nitric Oxide	NA	Wolfberry|Healthy diet	Other|Other	cardiovascular diseases	Aging|Cardiovascular Diseases	Parallel Assignment	Interventional	Prevention	Randomized	Cardio-vascular Protective Effects of Wolfberry in Middle-aged and Older Adults	2		NA	0.7162	t-test, 2 sided					NA	All	41	Completed	N/A
NCT03535844	4304431	7884341	Change in Plasma Nitric Oxide	NA	Wolfberry|Healthy diet	Other|Other	cardiovascular diseases	Aging|Cardiovascular Diseases	Parallel Assignment	Interventional	Prevention	Randomized	Cardio-vascular Protective Effects of Wolfberry in Middle-aged and Older Adults	2		NA	0.07	t-test, 2 sided					NA	All	41	Completed	N/A
NCT03535844	4304430	7884341	Change in Plasma Nitric Oxide	NA	Wolfberry|Healthy diet	Other|Other	cardiovascular diseases	Aging|Cardiovascular Diseases	Parallel Assignment	Interventional	Prevention	Randomized	Cardio-vascular Protective Effects of Wolfberry in Middle-aged and Older Adults	2		NA	0.05	t-test, 2 sided					NA	All	41	Completed	N/A
NCT03535844	4304433	7884342	Change in Flow Mediated Dilation	NA	Wolfberry|Healthy diet	Other|Other	cardiovascular diseases	Aging|Cardiovascular Diseases	Parallel Assignment	Interventional	Prevention	Randomized	Cardio-vascular Protective Effects of Wolfberry in Middle-aged and Older Adults	2		NA	0.08	t-test, 2 sided					NA	All	41	Completed	N/A
NCT03535844	4304434	7884343	Change in Endothelial Progenitor Cells	NA	Wolfberry|Healthy diet	Other|Other	cardiovascular diseases	Aging|Cardiovascular Diseases	Parallel Assignment	Interventional	Prevention	Randomized	Cardio-vascular Protective Effects of Wolfberry in Middle-aged and Older Adults	2		NA	0.3882	t-test, 2 sided					NA	All	41	Completed	N/A
NCT03535844	4304435	7884343	Change in Endothelial Progenitor Cells	NA	Wolfberry|Healthy diet	Other|Other	cardiovascular diseases	Aging|Cardiovascular Diseases	Parallel Assignment	Interventional	Prevention	Randomized	Cardio-vascular Protective Effects of Wolfberry in Middle-aged and Older Adults	2		NA	0.8203	t-test, 2 sided					NA	All	41	Completed	N/A
NCT03535844	4304436	7884343	Change in Endothelial Progenitor Cells	NA	Wolfberry|Healthy diet	Other|Other	cardiovascular diseases	Aging|Cardiovascular Diseases	Parallel Assignment	Interventional	Prevention	Randomized	Cardio-vascular Protective Effects of Wolfberry in Middle-aged and Older Adults	2		NA	0.67	t-test, 2 sided					NA	All	41	Completed	N/A
NCT03535844	4304438	7884344	Change in Carotid Intima Media Thickness	NA	Wolfberry|Healthy diet	Other|Other	cardiovascular diseases	Aging|Cardiovascular Diseases	Parallel Assignment	Interventional	Prevention	Randomized	Cardio-vascular Protective Effects of Wolfberry in Middle-aged and Older Adults	2		NA	0.5672	t-test, 1 sided					NA	All	41	Completed	N/A
NCT03535844	4304439	7884344	Change in Carotid Intima Media Thickness	NA	Wolfberry|Healthy diet	Other|Other	cardiovascular diseases	Aging|Cardiovascular Diseases	Parallel Assignment	Interventional	Prevention	Randomized	Cardio-vascular Protective Effects of Wolfberry in Middle-aged and Older Adults	2		NA	0.49	t-test, 2 sided					NA	All	41	Completed	N/A
NCT03535844	4304437	7884344	Change in Carotid Intima Media Thickness	NA	Wolfberry|Healthy diet	Other|Other	cardiovascular diseases	Aging|Cardiovascular Diseases	Parallel Assignment	Interventional	Prevention	Randomized	Cardio-vascular Protective Effects of Wolfberry in Middle-aged and Older Adults	2		NA	0.788	t-test, 2 sided					NA	All	41	Completed	N/A
NCT03537261	4304403	7884278	Change in the Family Quality of Life Scale Total Score	NA	Parent-based Crisis Prevention Institute (CPI) physical management training program (P-CPI)	Behavioral	autism spectrum disorder	Autism Spectrum Disorder	Parallel Assignment	Interventional	Treatment	Randomized	CPI Training for Parents of Children With ASD	2	Mean Difference (Net)	0.6	0.72	Regression, Linear	-2.9	4.2	95		NA	All	81	Completed	N/A
NCT03537261	4304404	7884279	Change in the Parent Stress Index - Short Form Total Score	NA	Parent-based Crisis Prevention Institute (CPI) physical management training program (P-CPI)	Behavioral	autism spectrum disorder	Autism Spectrum Disorder	Parallel Assignment	Interventional	Treatment	Randomized	CPI Training for Parents of Children With ASD	2	Mean Difference (Net)	-2.2	0.4	Regression, Linear	-7.4	3	95		NA	All	81	Completed	N/A
NCT03537261	4304405	7884280	Change in the Child Adjustment and Parent Efficacy Scale-Developmental Disability Self-Efficacy Scale Total Score	NA	Parent-based Crisis Prevention Institute (CPI) physical management training program (P-CPI)	Behavioral	autism spectrum disorder	Autism Spectrum Disorder	Parallel Assignment	Interventional	Treatment	Randomized	CPI Training for Parents of Children With ASD	2	Mean Difference (Net)	5.8	0.11	Regression, Linear	-1.4	13.1	95		NA	All	81	Completed	N/A
NCT03537274	4304398	7884276	Number of Participants Achieving Sustained Responder Status at 24 Weeks of Follow-up	interferon alpha-2|peginterferon alfa-2b|interferon-alpha|interferons	PEG-Intron|Interferon Alfa-2B	Biological|Biological	hepatitis c|hepatitis|hepatitis c, chronic|hepatitis a	Hepatitis C	Parallel Assignment	Interventional	Treatment	Randomized	Efficacy of Polyethylene Glycol-Interferon Alfa-2B (PEG-Intron, SCH 54031) Compared to Interferon Alfa-2B in Participants With Chronic Hepatitis C (MK-4031-016)	4		NA	0.001	Chi-squared					NA	All	1224	Completed	Phase 2/Phase 3
NCT03537274	4304397	7884276	Number of Participants Achieving Sustained Responder Status at 24 Weeks of Follow-up	interferon alpha-2|peginterferon alfa-2b|interferon-alpha|interferons	PEG-Intron|Interferon Alfa-2B	Biological|Biological	hepatitis c|hepatitis|hepatitis c, chronic|hepatitis a	Hepatitis C	Parallel Assignment	Interventional	Treatment	Randomized	Efficacy of Polyethylene Glycol-Interferon Alfa-2B (PEG-Intron, SCH 54031) Compared to Interferon Alfa-2B in Participants With Chronic Hepatitis C (MK-4031-016)	4		NA	0.001	Chi-squared					NA	All	1224	Completed	Phase 2/Phase 3
NCT03537274	4304399	7884276	Number of Participants Achieving Sustained Responder Status at 24 Weeks of Follow-up	interferon alpha-2|peginterferon alfa-2b|interferon-alpha|interferons	PEG-Intron|Interferon Alfa-2B	Biological|Biological	hepatitis c|hepatitis|hepatitis c, chronic|hepatitis a	Hepatitis C	Parallel Assignment	Interventional	Treatment	Randomized	Efficacy of Polyethylene Glycol-Interferon Alfa-2B (PEG-Intron, SCH 54031) Compared to Interferon Alfa-2B in Participants With Chronic Hepatitis C (MK-4031-016)	4		NA	0.128	Chi-squared					NA	All	1224	Completed	Phase 2/Phase 3
NCT03537274	4304400	7884277	Number of Participants Achieving Responder Status at 24 Weeks of Treatment	interferon alpha-2|peginterferon alfa-2b|interferon-alpha|interferons	PEG-Intron|Interferon Alfa-2B	Biological|Biological	hepatitis c|hepatitis|hepatitis c, chronic|hepatitis a	Hepatitis C	Parallel Assignment	Interventional	Treatment	Randomized	Efficacy of Polyethylene Glycol-Interferon Alfa-2B (PEG-Intron, SCH 54031) Compared to Interferon Alfa-2B in Participants With Chronic Hepatitis C (MK-4031-016)	4		NA	0.004	Chi-squared					NA	All	1224	Completed	Phase 2/Phase 3
NCT03537274	4304401	7884277	Number of Participants Achieving Responder Status at 24 Weeks of Treatment	interferon alpha-2|peginterferon alfa-2b|interferon-alpha|interferons	PEG-Intron|Interferon Alfa-2B	Biological|Biological	hepatitis c|hepatitis|hepatitis c, chronic|hepatitis a	Hepatitis C	Parallel Assignment	Interventional	Treatment	Randomized	Efficacy of Polyethylene Glycol-Interferon Alfa-2B (PEG-Intron, SCH 54031) Compared to Interferon Alfa-2B in Participants With Chronic Hepatitis C (MK-4031-016)	4		NA	0.005	Chi-squared					NA	All	1224	Completed	Phase 2/Phase 3
NCT03537274	4304402	7884277	Number of Participants Achieving Responder Status at 24 Weeks of Treatment	interferon alpha-2|peginterferon alfa-2b|interferon-alpha|interferons	PEG-Intron|Interferon Alfa-2B	Biological|Biological	hepatitis c|hepatitis|hepatitis c, chronic|hepatitis a	Hepatitis C	Parallel Assignment	Interventional	Treatment	Randomized	Efficacy of Polyethylene Glycol-Interferon Alfa-2B (PEG-Intron, SCH 54031) Compared to Interferon Alfa-2B in Participants With Chronic Hepatitis C (MK-4031-016)	4		NA	0.078	Chi-squared					NA	All	1224	Completed	Phase 2/Phase 3
NCT03537404	4304389	7884270	AUCtau of Raltegravir	raltegravir potassium|ritonavir|tenofovir	Narlaprevir|Ritonavir|Tenofovir Disoproxil Fumarate|Raltegravir	Drug|Drug|Drug|Drug	NA	Healthy	Crossover Assignment	Interventional	Treatment	Randomized	A Drug Interaction Study to Assess the Pharmacokinetics of Narlaprevir and Antiretroviral Drugs	5	Geometric Mean Ratio	-0.093	NA		-0.354	0.168	90		NA	All	36	Completed	Phase 1
NCT03537404	4304390	7884271	Cmax of Raltegravir	raltegravir potassium|ritonavir|tenofovir	Narlaprevir|Ritonavir|Tenofovir Disoproxil Fumarate|Raltegravir	Drug|Drug|Drug|Drug	NA	Healthy	Crossover Assignment	Interventional	Treatment	Randomized	A Drug Interaction Study to Assess the Pharmacokinetics of Narlaprevir and Antiretroviral Drugs	5	Geometric Mean Ratio	-0.148	NA		-0.45	0.153	90		NA	All	36	Completed	Phase 1
NCT03537404	4304391	7884272	AUCtau of Tenofovir	raltegravir potassium|ritonavir|tenofovir	Narlaprevir|Ritonavir|Tenofovir Disoproxil Fumarate|Raltegravir	Drug|Drug|Drug|Drug	NA	Healthy	Crossover Assignment	Interventional	Treatment	Randomized	A Drug Interaction Study to Assess the Pharmacokinetics of Narlaprevir and Antiretroviral Drugs	5	Geometric Mean Ratio	0.074	NA		0.016	0.132	90		NA	All	36	Completed	Phase 1
NCT03537404	4304392	7884273	Cmax of Tenofovir	raltegravir potassium|ritonavir|tenofovir	Narlaprevir|Ritonavir|Tenofovir Disoproxil Fumarate|Raltegravir	Drug|Drug|Drug|Drug	NA	Healthy	Crossover Assignment	Interventional	Treatment	Randomized	A Drug Interaction Study to Assess the Pharmacokinetics of Narlaprevir and Antiretroviral Drugs	5	Geometric Mean Ratio	0.271	NA		0.159	0.383	90		NA	All	36	Completed	Phase 1
NCT03537404	4304394	7884274	AUCtau of Narlaprevir	raltegravir potassium|ritonavir|tenofovir	Narlaprevir|Ritonavir|Tenofovir Disoproxil Fumarate|Raltegravir	Drug|Drug|Drug|Drug	NA	Healthy	Crossover Assignment	Interventional	Treatment	Randomized	A Drug Interaction Study to Assess the Pharmacokinetics of Narlaprevir and Antiretroviral Drugs	5	Geometric Mean Ratio	0.041	NA		-0.075	0.157	90		NA	All	36	Completed	Phase 1
NCT03537404	4304393	7884274	AUCtau of Narlaprevir	raltegravir potassium|ritonavir|tenofovir	Narlaprevir|Ritonavir|Tenofovir Disoproxil Fumarate|Raltegravir	Drug|Drug|Drug|Drug	NA	Healthy	Crossover Assignment	Interventional	Treatment	Randomized	A Drug Interaction Study to Assess the Pharmacokinetics of Narlaprevir and Antiretroviral Drugs	5	Geometric Mean Ratio	-0.069	NA		-0.201	0.064	90		NA	All	36	Completed	Phase 1
NCT03537404	4304396	7884275	Cmax of Narlaprevir	raltegravir potassium|ritonavir|tenofovir	Narlaprevir|Ritonavir|Tenofovir Disoproxil Fumarate|Raltegravir	Drug|Drug|Drug|Drug	NA	Healthy	Crossover Assignment	Interventional	Treatment	Randomized	A Drug Interaction Study to Assess the Pharmacokinetics of Narlaprevir and Antiretroviral Drugs	5	Geometric Mean Ratio	0.02	NA		-0.103	0.142	90		NA	All	36	Completed	Phase 1
NCT03537404	4304395	7884275	Cmax of Narlaprevir	raltegravir potassium|ritonavir|tenofovir	Narlaprevir|Ritonavir|Tenofovir Disoproxil Fumarate|Raltegravir	Drug|Drug|Drug|Drug	NA	Healthy	Crossover Assignment	Interventional	Treatment	Randomized	A Drug Interaction Study to Assess the Pharmacokinetics of Narlaprevir and Antiretroviral Drugs	5	Geometric Mean Ratio	-0.022	NA		-0.22	0.175	90		NA	All	36	Completed	Phase 1
NCT03541044	4304336	7884134	Assessment of Bioequivalence of Prototype Mini Lozenges With Nicorette Mini Lozenge by Measuring Maximum Observed Plasma Nicotine Concentration (Cmax)	nicotine	Nicotine Prototype Mini lozenge|Nicorette Mini Lozenge	Drug|Drug	tobacco use disorder	Tobacco Use Disorder	Crossover Assignment	Interventional	Treatment	Randomized	A Bioequivalence Study of Two Nicotine Lozenges in Fasting Conditions in Healthy Smokers	2	Geometric Mean Ratio	0.89	NA		0.82	0.98	90		NA	All	46	Completed	Phase 1
NCT03541044	4304337	7884135	Assessment of Bioequivalence of Prototype Mini Lozenges With Nicorette Mini Lozenge by Measuring Area Under the Plasma Concentration Versus Time Curve Calculated From Time Zero to Infinity (AUC [(0-inf])	nicotine	Nicotine Prototype Mini lozenge|Nicorette Mini Lozenge	Drug|Drug	tobacco use disorder	Tobacco Use Disorder	Crossover Assignment	Interventional	Treatment	Randomized	A Bioequivalence Study of Two Nicotine Lozenges in Fasting Conditions in Healthy Smokers	2	Geometric Mean Ratio	0.94	NA		0.89	1	90		NA	All	46	Completed	Phase 1
NCT03541044	4304338	7884136	Assessment of Bioequivalence of Prototype Mini Lozenges With Nicorette Mini Lozenge by Measuring Area Under the Plasma Concentration Versus Time Curve From Time Zero to Time t (AUC [0-t])	nicotine	Nicotine Prototype Mini lozenge|Nicorette Mini Lozenge	Drug|Drug	tobacco use disorder	Tobacco Use Disorder	Crossover Assignment	Interventional	Treatment	Randomized	A Bioequivalence Study of Two Nicotine Lozenges in Fasting Conditions in Healthy Smokers	2	Geometric mean ratio	0.95	NA		0.91	1	90		NA	All	46	Completed	Phase 1
NCT03543137	4304322	7884038	Assessment of Bioequivalence of Prototype Mini Lozenges With Nicorette Mini Lozenge by Measuring Maximum Observed Plasma Nicotine Concentration (Cmax)	nicotine	Nicotine Prototype Mini lozenge|Nicorette Mini Lozenge	Drug|Drug	tobacco use disorder	Tobacco Use Disorder	Crossover Assignment	Interventional	Treatment	Randomized	To Assess the Bioequivalence of the 4mg Prototype Mini Nicotine Lozenge to the Reference Product (Nicorette) in Healthy Smokers	2	Geometric Mean Ratio	0.97	NA		0.9	1.04	90		NA	All	37	Completed	Phase 1
NCT03543137	4304323	7884043	Assessment of Bioequivalence of Prototype Mini Lozenges With Nicorette Mini Lozenge by Measuring Area Under the Plasma Concentration Versus Time Curve Calculated From Time Zero to Infinity (AUC [(0-inf])	nicotine	Nicotine Prototype Mini lozenge|Nicorette Mini Lozenge	Drug|Drug	tobacco use disorder	Tobacco Use Disorder	Crossover Assignment	Interventional	Treatment	Randomized	To Assess the Bioequivalence of the 4mg Prototype Mini Nicotine Lozenge to the Reference Product (Nicorette) in Healthy Smokers	2	Geometric Mean Ratio	0.94	NA		0.88	1.01	90		NA	All	37	Completed	Phase 1
NCT03543137	4304324	7884044	Assessment of Bioequivalence of Prototype Mini Lozenges With Nicorette Mini Lozenge by Measuring Area Under the Plasma Concentration Versus Time Curve From Time Zero to Time t (AUC [0-t])	nicotine	Nicotine Prototype Mini lozenge|Nicorette Mini Lozenge	Drug|Drug	tobacco use disorder	Tobacco Use Disorder	Crossover Assignment	Interventional	Treatment	Randomized	To Assess the Bioequivalence of the 4mg Prototype Mini Nicotine Lozenge to the Reference Product (Nicorette) in Healthy Smokers	2	Geometric mean ratio	0.95	NA		0.88	1.02	90		NA	All	37	Completed	Phase 1
NCT03544216	4304309	7884015	Contact Lens Dry Eye Questionnaire-8 (CLDEQ-8) Score	NA	Multifocal Contact Lens|Single Vision Contact Lens	Device|Device	asthenopia	Asthenopia	Crossover Assignment	Interventional	Treatment	Randomized	Accommodative Relief for Uncomfortable Non-Presbyopes	2		NA	0.7	Generalized linear model					NA	All	84	Completed	N/A
NCT03544216	4304310	7884015	Contact Lens Dry Eye Questionnaire-8 (CLDEQ-8) Score	NA	Multifocal Contact Lens|Single Vision Contact Lens	Device|Device	asthenopia	Asthenopia	Crossover Assignment	Interventional	Treatment	Randomized	Accommodative Relief for Uncomfortable Non-Presbyopes	2		NA	0.5	Generalized linear model					NA	All	84	Completed	N/A
NCT03544216	4304307	7884015	Contact Lens Dry Eye Questionnaire-8 (CLDEQ-8) Score	NA	Multifocal Contact Lens|Single Vision Contact Lens	Device|Device	asthenopia	Asthenopia	Crossover Assignment	Interventional	Treatment	Randomized	Accommodative Relief for Uncomfortable Non-Presbyopes	2		NA	0.047	Generalized linear model					NA	All	84	Completed	N/A
NCT03544216	4304308	7884015	Contact Lens Dry Eye Questionnaire-8 (CLDEQ-8) Score	NA	Multifocal Contact Lens|Single Vision Contact Lens	Device|Device	asthenopia	Asthenopia	Crossover Assignment	Interventional	Treatment	Randomized	Accommodative Relief for Uncomfortable Non-Presbyopes	2		NA	0.3	Generalized linear model					NA	All	84	Completed	N/A
NCT03544216	4304311	7884015	Contact Lens Dry Eye Questionnaire-8 (CLDEQ-8) Score	NA	Multifocal Contact Lens|Single Vision Contact Lens	Device|Device	asthenopia	Asthenopia	Crossover Assignment	Interventional	Treatment	Randomized	Accommodative Relief for Uncomfortable Non-Presbyopes	2		NA	0.001						NA	All	84	Completed	N/A
NCT03546621	4304278	7883944	Change in HBV DNA Levels at Week 24 and Week 48 Compared to Baseline	tenofovir	Myrcludex-B|Myrcludex B|Myrcludex-B|Tenofovir	Drug|Drug|Drug|Drug	hepatitis a|hepatitis b|hepatitis d|hepatitis, chronic|hepatitis d, chronic|hepatitis	Chronic Hepatitis D Infection With Hepatitis B	Parallel Assignment	Interventional	Treatment	Randomized	A Multicenter, Open-label, Randomized Clinical Study to Assess Efficacy and Safety of 3 Doses of Myrcludex B for 24 Weeks in Combination With Tenofovir Compared to Tenofovir Alone to Suppress HBV Replication in Patients With Chronic Hepatitis D	4		NA	1	Bonferroni-Holm					NA	All	120	Completed	Phase 2
NCT03546621	4304280	7883944	Change in HBV DNA Levels at Week 24 and Week 48 Compared to Baseline	tenofovir	Myrcludex-B|Myrcludex B|Myrcludex-B|Tenofovir	Drug|Drug|Drug|Drug	hepatitis a|hepatitis b|hepatitis d|hepatitis, chronic|hepatitis d, chronic|hepatitis	Chronic Hepatitis D Infection With Hepatitis B	Parallel Assignment	Interventional	Treatment	Randomized	A Multicenter, Open-label, Randomized Clinical Study to Assess Efficacy and Safety of 3 Doses of Myrcludex B for 24 Weeks in Combination With Tenofovir Compared to Tenofovir Alone to Suppress HBV Replication in Patients With Chronic Hepatitis D	4		NA	1	Bonferroni-Holm					NA	All	120	Completed	Phase 2
NCT03546621	4304281	7883944	Change in HBV DNA Levels at Week 24 and Week 48 Compared to Baseline	tenofovir	Myrcludex-B|Myrcludex B|Myrcludex-B|Tenofovir	Drug|Drug|Drug|Drug	hepatitis a|hepatitis b|hepatitis d|hepatitis, chronic|hepatitis d, chronic|hepatitis	Chronic Hepatitis D Infection With Hepatitis B	Parallel Assignment	Interventional	Treatment	Randomized	A Multicenter, Open-label, Randomized Clinical Study to Assess Efficacy and Safety of 3 Doses of Myrcludex B for 24 Weeks in Combination With Tenofovir Compared to Tenofovir Alone to Suppress HBV Replication in Patients With Chronic Hepatitis D	4		NA	1	Bonferroni-Holm					NA	All	120	Completed	Phase 2
NCT03546621	4304279	7883944	Change in HBV DNA Levels at Week 24 and Week 48 Compared to Baseline	tenofovir	Myrcludex-B|Myrcludex B|Myrcludex-B|Tenofovir	Drug|Drug|Drug|Drug	hepatitis a|hepatitis b|hepatitis d|hepatitis, chronic|hepatitis d, chronic|hepatitis	Chronic Hepatitis D Infection With Hepatitis B	Parallel Assignment	Interventional	Treatment	Randomized	A Multicenter, Open-label, Randomized Clinical Study to Assess Efficacy and Safety of 3 Doses of Myrcludex B for 24 Weeks in Combination With Tenofovir Compared to Tenofovir Alone to Suppress HBV Replication in Patients With Chronic Hepatitis D	4		NA	1	Bonferroni-Holm					NA	All	120	Completed	Phase 2
NCT03546621	4304276	7883944	Change in HBV DNA Levels at Week 24 and Week 48 Compared to Baseline	tenofovir	Myrcludex-B|Myrcludex B|Myrcludex-B|Tenofovir	Drug|Drug|Drug|Drug	hepatitis a|hepatitis b|hepatitis d|hepatitis, chronic|hepatitis d, chronic|hepatitis	Chronic Hepatitis D Infection With Hepatitis B	Parallel Assignment	Interventional	Treatment	Randomized	A Multicenter, Open-label, Randomized Clinical Study to Assess Efficacy and Safety of 3 Doses of Myrcludex B for 24 Weeks in Combination With Tenofovir Compared to Tenofovir Alone to Suppress HBV Replication in Patients With Chronic Hepatitis D	4		NA	1	Bonferroni-Holm					NA	All	120	Completed	Phase 2
NCT03546621	4304277	7883944	Change in HBV DNA Levels at Week 24 and Week 48 Compared to Baseline	tenofovir	Myrcludex-B|Myrcludex B|Myrcludex-B|Tenofovir	Drug|Drug|Drug|Drug	hepatitis a|hepatitis b|hepatitis d|hepatitis, chronic|hepatitis d, chronic|hepatitis	Chronic Hepatitis D Infection With Hepatitis B	Parallel Assignment	Interventional	Treatment	Randomized	A Multicenter, Open-label, Randomized Clinical Study to Assess Efficacy and Safety of 3 Doses of Myrcludex B for 24 Weeks in Combination With Tenofovir Compared to Tenofovir Alone to Suppress HBV Replication in Patients With Chronic Hepatitis D	4		NA	1	Bonferroni-Holm					NA	All	120	Completed	Phase 2
NCT03546621	4304285	7883945	Change in Hepatitis B Surface Antigen	tenofovir	Myrcludex-B|Myrcludex B|Myrcludex-B|Tenofovir	Drug|Drug|Drug|Drug	hepatitis a|hepatitis b|hepatitis d|hepatitis, chronic|hepatitis d, chronic|hepatitis	Chronic Hepatitis D Infection With Hepatitis B	Parallel Assignment	Interventional	Treatment	Randomized	A Multicenter, Open-label, Randomized Clinical Study to Assess Efficacy and Safety of 3 Doses of Myrcludex B for 24 Weeks in Combination With Tenofovir Compared to Tenofovir Alone to Suppress HBV Replication in Patients With Chronic Hepatitis D	4		NA	0.3305	Bonferroni-Holm					NA	All	120	Completed	Phase 2
NCT03546621	4304286	7883945	Change in Hepatitis B Surface Antigen	tenofovir	Myrcludex-B|Myrcludex B|Myrcludex-B|Tenofovir	Drug|Drug|Drug|Drug	hepatitis a|hepatitis b|hepatitis d|hepatitis, chronic|hepatitis d, chronic|hepatitis	Chronic Hepatitis D Infection With Hepatitis B	Parallel Assignment	Interventional	Treatment	Randomized	A Multicenter, Open-label, Randomized Clinical Study to Assess Efficacy and Safety of 3 Doses of Myrcludex B for 24 Weeks in Combination With Tenofovir Compared to Tenofovir Alone to Suppress HBV Replication in Patients With Chronic Hepatitis D	4		NA	0.7529	Bonferroni-Holm					NA	All	120	Completed	Phase 2
NCT03546621	4304287	7883945	Change in Hepatitis B Surface Antigen	tenofovir	Myrcludex-B|Myrcludex B|Myrcludex-B|Tenofovir	Drug|Drug|Drug|Drug	hepatitis a|hepatitis b|hepatitis d|hepatitis, chronic|hepatitis d, chronic|hepatitis	Chronic Hepatitis D Infection With Hepatitis B	Parallel Assignment	Interventional	Treatment	Randomized	A Multicenter, Open-label, Randomized Clinical Study to Assess Efficacy and Safety of 3 Doses of Myrcludex B for 24 Weeks in Combination With Tenofovir Compared to Tenofovir Alone to Suppress HBV Replication in Patients With Chronic Hepatitis D	4		NA	0.5984	Bonferroni-Holm					NA	All	120	Completed	Phase 2
NCT03546621	4304283	7883945	Change in Hepatitis B Surface Antigen	tenofovir	Myrcludex-B|Myrcludex B|Myrcludex-B|Tenofovir	Drug|Drug|Drug|Drug	hepatitis a|hepatitis b|hepatitis d|hepatitis, chronic|hepatitis d, chronic|hepatitis	Chronic Hepatitis D Infection With Hepatitis B	Parallel Assignment	Interventional	Treatment	Randomized	A Multicenter, Open-label, Randomized Clinical Study to Assess Efficacy and Safety of 3 Doses of Myrcludex B for 24 Weeks in Combination With Tenofovir Compared to Tenofovir Alone to Suppress HBV Replication in Patients With Chronic Hepatitis D	4		NA	1	Bonferroni-Holm					NA	All	120	Completed	Phase 2
NCT03546621	4304284	7883945	Change in Hepatitis B Surface Antigen	tenofovir	Myrcludex-B|Myrcludex B|Myrcludex-B|Tenofovir	Drug|Drug|Drug|Drug	hepatitis a|hepatitis b|hepatitis d|hepatitis, chronic|hepatitis d, chronic|hepatitis	Chronic Hepatitis D Infection With Hepatitis B	Parallel Assignment	Interventional	Treatment	Randomized	A Multicenter, Open-label, Randomized Clinical Study to Assess Efficacy and Safety of 3 Doses of Myrcludex B for 24 Weeks in Combination With Tenofovir Compared to Tenofovir Alone to Suppress HBV Replication in Patients With Chronic Hepatitis D	4		NA	1	Bonferroni-Holm					NA	All	120	Completed	Phase 2
NCT03546621	4304282	7883945	Change in Hepatitis B Surface Antigen	tenofovir	Myrcludex-B|Myrcludex B|Myrcludex-B|Tenofovir	Drug|Drug|Drug|Drug	hepatitis a|hepatitis b|hepatitis d|hepatitis, chronic|hepatitis d, chronic|hepatitis	Chronic Hepatitis D Infection With Hepatitis B	Parallel Assignment	Interventional	Treatment	Randomized	A Multicenter, Open-label, Randomized Clinical Study to Assess Efficacy and Safety of 3 Doses of Myrcludex B for 24 Weeks in Combination With Tenofovir Compared to Tenofovir Alone to Suppress HBV Replication in Patients With Chronic Hepatitis D	4		NA	1	Bonferroni-Holm					NA	All	120	Completed	Phase 2
NCT03546621	4304293	7883946	Change (Absence of Increase) in Fibrosis Marker	tenofovir	Myrcludex-B|Myrcludex B|Myrcludex-B|Tenofovir	Drug|Drug|Drug|Drug	hepatitis a|hepatitis b|hepatitis d|hepatitis, chronic|hepatitis d, chronic|hepatitis	Chronic Hepatitis D Infection With Hepatitis B	Parallel Assignment	Interventional	Treatment	Randomized	A Multicenter, Open-label, Randomized Clinical Study to Assess Efficacy and Safety of 3 Doses of Myrcludex B for 24 Weeks in Combination With Tenofovir Compared to Tenofovir Alone to Suppress HBV Replication in Patients With Chronic Hepatitis D	4		NA	0.7416	Bonferroni-Holm					NA	All	120	Completed	Phase 2
NCT03546621	4304289	7883946	Change (Absence of Increase) in Fibrosis Marker	tenofovir	Myrcludex-B|Myrcludex B|Myrcludex-B|Tenofovir	Drug|Drug|Drug|Drug	hepatitis a|hepatitis b|hepatitis d|hepatitis, chronic|hepatitis d, chronic|hepatitis	Chronic Hepatitis D Infection With Hepatitis B	Parallel Assignment	Interventional	Treatment	Randomized	A Multicenter, Open-label, Randomized Clinical Study to Assess Efficacy and Safety of 3 Doses of Myrcludex B for 24 Weeks in Combination With Tenofovir Compared to Tenofovir Alone to Suppress HBV Replication in Patients With Chronic Hepatitis D	4		NA	0.9441	Bonferroni-Holm					NA	All	120	Completed	Phase 2
NCT03546621	4304292	7883946	Change (Absence of Increase) in Fibrosis Marker	tenofovir	Myrcludex-B|Myrcludex B|Myrcludex-B|Tenofovir	Drug|Drug|Drug|Drug	hepatitis a|hepatitis b|hepatitis d|hepatitis, chronic|hepatitis d, chronic|hepatitis	Chronic Hepatitis D Infection With Hepatitis B	Parallel Assignment	Interventional	Treatment	Randomized	A Multicenter, Open-label, Randomized Clinical Study to Assess Efficacy and Safety of 3 Doses of Myrcludex B for 24 Weeks in Combination With Tenofovir Compared to Tenofovir Alone to Suppress HBV Replication in Patients With Chronic Hepatitis D	4		NA	0.4434	Bonferroni-Holm					NA	All	120	Completed	Phase 2
NCT03546621	4304290	7883946	Change (Absence of Increase) in Fibrosis Marker	tenofovir	Myrcludex-B|Myrcludex B|Myrcludex-B|Tenofovir	Drug|Drug|Drug|Drug	hepatitis a|hepatitis b|hepatitis d|hepatitis, chronic|hepatitis d, chronic|hepatitis	Chronic Hepatitis D Infection With Hepatitis B	Parallel Assignment	Interventional	Treatment	Randomized	A Multicenter, Open-label, Randomized Clinical Study to Assess Efficacy and Safety of 3 Doses of Myrcludex B for 24 Weeks in Combination With Tenofovir Compared to Tenofovir Alone to Suppress HBV Replication in Patients With Chronic Hepatitis D	4		NA	1	Bonferroni-Holm					NA	All	120	Completed	Phase 2
NCT03546621	4304291	7883946	Change (Absence of Increase) in Fibrosis Marker	tenofovir	Myrcludex-B|Myrcludex B|Myrcludex-B|Tenofovir	Drug|Drug|Drug|Drug	hepatitis a|hepatitis b|hepatitis d|hepatitis, chronic|hepatitis d, chronic|hepatitis	Chronic Hepatitis D Infection With Hepatitis B	Parallel Assignment	Interventional	Treatment	Randomized	A Multicenter, Open-label, Randomized Clinical Study to Assess Efficacy and Safety of 3 Doses of Myrcludex B for 24 Weeks in Combination With Tenofovir Compared to Tenofovir Alone to Suppress HBV Replication in Patients With Chronic Hepatitis D	4		NA	0.7371	Bonferroni-Holm					NA	All	120	Completed	Phase 2
NCT03546621	4304288	7883946	Change (Absence of Increase) in Fibrosis Marker	tenofovir	Myrcludex-B|Myrcludex B|Myrcludex-B|Tenofovir	Drug|Drug|Drug|Drug	hepatitis a|hepatitis b|hepatitis d|hepatitis, chronic|hepatitis d, chronic|hepatitis	Chronic Hepatitis D Infection With Hepatitis B	Parallel Assignment	Interventional	Treatment	Randomized	A Multicenter, Open-label, Randomized Clinical Study to Assess Efficacy and Safety of 3 Doses of Myrcludex B for 24 Weeks in Combination With Tenofovir Compared to Tenofovir Alone to Suppress HBV Replication in Patients With Chronic Hepatitis D	4		NA	1	Bonferroni-Holm					NA	All	120	Completed	Phase 2
NCT03546621	4304294	7883947	Changes in ALT Values	tenofovir	Myrcludex-B|Myrcludex B|Myrcludex-B|Tenofovir	Drug|Drug|Drug|Drug	hepatitis a|hepatitis b|hepatitis d|hepatitis, chronic|hepatitis d, chronic|hepatitis	Chronic Hepatitis D Infection With Hepatitis B	Parallel Assignment	Interventional	Treatment	Randomized	A Multicenter, Open-label, Randomized Clinical Study to Assess Efficacy and Safety of 3 Doses of Myrcludex B for 24 Weeks in Combination With Tenofovir Compared to Tenofovir Alone to Suppress HBV Replication in Patients With Chronic Hepatitis D	4		NA	0.2388	Bonferroni-Holm					NA	All	120	Completed	Phase 2
NCT03546621	4304297	7883947	Changes in ALT Values	tenofovir	Myrcludex-B|Myrcludex B|Myrcludex-B|Tenofovir	Drug|Drug|Drug|Drug	hepatitis a|hepatitis b|hepatitis d|hepatitis, chronic|hepatitis d, chronic|hepatitis	Chronic Hepatitis D Infection With Hepatitis B	Parallel Assignment	Interventional	Treatment	Randomized	A Multicenter, Open-label, Randomized Clinical Study to Assess Efficacy and Safety of 3 Doses of Myrcludex B for 24 Weeks in Combination With Tenofovir Compared to Tenofovir Alone to Suppress HBV Replication in Patients With Chronic Hepatitis D	4		NA	0.0428	Bonferroni-Holm					NA	All	120	Completed	Phase 2
NCT03546621	4304299	7883947	Changes in ALT Values	tenofovir	Myrcludex-B|Myrcludex B|Myrcludex-B|Tenofovir	Drug|Drug|Drug|Drug	hepatitis a|hepatitis b|hepatitis d|hepatitis, chronic|hepatitis d, chronic|hepatitis	Chronic Hepatitis D Infection With Hepatitis B	Parallel Assignment	Interventional	Treatment	Randomized	A Multicenter, Open-label, Randomized Clinical Study to Assess Efficacy and Safety of 3 Doses of Myrcludex B for 24 Weeks in Combination With Tenofovir Compared to Tenofovir Alone to Suppress HBV Replication in Patients With Chronic Hepatitis D	4		NA	0.1642	Bonferroni-Holm					NA	All	120	Completed	Phase 2
NCT03546621	4304298	7883947	Changes in ALT Values	tenofovir	Myrcludex-B|Myrcludex B|Myrcludex-B|Tenofovir	Drug|Drug|Drug|Drug	hepatitis a|hepatitis b|hepatitis d|hepatitis, chronic|hepatitis d, chronic|hepatitis	Chronic Hepatitis D Infection With Hepatitis B	Parallel Assignment	Interventional	Treatment	Randomized	A Multicenter, Open-label, Randomized Clinical Study to Assess Efficacy and Safety of 3 Doses of Myrcludex B for 24 Weeks in Combination With Tenofovir Compared to Tenofovir Alone to Suppress HBV Replication in Patients With Chronic Hepatitis D	4		NA	0.0428	Bonferroni-Holm					NA	All	120	Completed	Phase 2
NCT03546621	4304296	7883947	Changes in ALT Values	tenofovir	Myrcludex-B|Myrcludex B|Myrcludex-B|Tenofovir	Drug|Drug|Drug|Drug	hepatitis a|hepatitis b|hepatitis d|hepatitis, chronic|hepatitis d, chronic|hepatitis	Chronic Hepatitis D Infection With Hepatitis B	Parallel Assignment	Interventional	Treatment	Randomized	A Multicenter, Open-label, Randomized Clinical Study to Assess Efficacy and Safety of 3 Doses of Myrcludex B for 24 Weeks in Combination With Tenofovir Compared to Tenofovir Alone to Suppress HBV Replication in Patients With Chronic Hepatitis D	4		NA	0.2388	Boferroni-Holm					NA	All	120	Completed	Phase 2
NCT03546621	4304295	7883947	Changes in ALT Values	tenofovir	Myrcludex-B|Myrcludex B|Myrcludex-B|Tenofovir	Drug|Drug|Drug|Drug	hepatitis a|hepatitis b|hepatitis d|hepatitis, chronic|hepatitis d, chronic|hepatitis	Chronic Hepatitis D Infection With Hepatitis B	Parallel Assignment	Interventional	Treatment	Randomized	A Multicenter, Open-label, Randomized Clinical Study to Assess Efficacy and Safety of 3 Doses of Myrcludex B for 24 Weeks in Combination With Tenofovir Compared to Tenofovir Alone to Suppress HBV Replication in Patients With Chronic Hepatitis D	4		NA	0.7157	Bonferroni-Holm					NA	All	120	Completed	Phase 2
NCT03546621	4304300	7883948	Combined Response: HDV RNA Response and Normal ALT at Treatment Week 24	tenofovir	Myrcludex-B|Myrcludex B|Myrcludex-B|Tenofovir	Drug|Drug|Drug|Drug	hepatitis a|hepatitis b|hepatitis d|hepatitis, chronic|hepatitis d, chronic|hepatitis	Chronic Hepatitis D Infection With Hepatitis B	Parallel Assignment	Interventional	Treatment	Randomized	A Multicenter, Open-label, Randomized Clinical Study to Assess Efficacy and Safety of 3 Doses of Myrcludex B for 24 Weeks in Combination With Tenofovir Compared to Tenofovir Alone to Suppress HBV Replication in Patients With Chronic Hepatitis D	4		NA	0.001	Bonferroni-Holm					NA	All	120	Completed	Phase 2
NCT03546621	4304302	7883948	Combined Response: HDV RNA Response and Normal ALT at Treatment Week 24	tenofovir	Myrcludex-B|Myrcludex B|Myrcludex-B|Tenofovir	Drug|Drug|Drug|Drug	hepatitis a|hepatitis b|hepatitis d|hepatitis, chronic|hepatitis d, chronic|hepatitis	Chronic Hepatitis D Infection With Hepatitis B	Parallel Assignment	Interventional	Treatment	Randomized	A Multicenter, Open-label, Randomized Clinical Study to Assess Efficacy and Safety of 3 Doses of Myrcludex B for 24 Weeks in Combination With Tenofovir Compared to Tenofovir Alone to Suppress HBV Replication in Patients With Chronic Hepatitis D	4		NA	0.0232	Bonferroni-Holm					NA	All	120	Completed	Phase 2
NCT03546621	4304301	7883948	Combined Response: HDV RNA Response and Normal ALT at Treatment Week 24	tenofovir	Myrcludex-B|Myrcludex B|Myrcludex-B|Tenofovir	Drug|Drug|Drug|Drug	hepatitis a|hepatitis b|hepatitis d|hepatitis, chronic|hepatitis d, chronic|hepatitis	Chronic Hepatitis D Infection With Hepatitis B	Parallel Assignment	Interventional	Treatment	Randomized	A Multicenter, Open-label, Randomized Clinical Study to Assess Efficacy and Safety of 3 Doses of Myrcludex B for 24 Weeks in Combination With Tenofovir Compared to Tenofovir Alone to Suppress HBV Replication in Patients With Chronic Hepatitis D	4		NA	0.0047	Bonferroni-Holm					NA	All	120	Completed	Phase 2
NCT03546621	4304303	7883949	Durability of HDV RNA Response	tenofovir	Myrcludex-B|Myrcludex B|Myrcludex-B|Tenofovir	Drug|Drug|Drug|Drug	hepatitis a|hepatitis b|hepatitis d|hepatitis, chronic|hepatitis d, chronic|hepatitis	Chronic Hepatitis D Infection With Hepatitis B	Parallel Assignment	Interventional	Treatment	Randomized	A Multicenter, Open-label, Randomized Clinical Study to Assess Efficacy and Safety of 3 Doses of Myrcludex B for 24 Weeks in Combination With Tenofovir Compared to Tenofovir Alone to Suppress HBV Replication in Patients With Chronic Hepatitis D	4		NA	0.7132	Bonferroni-Holm					NA	All	120	Completed	Phase 2
NCT03546621	4304305	7883949	Durability of HDV RNA Response	tenofovir	Myrcludex-B|Myrcludex B|Myrcludex-B|Tenofovir	Drug|Drug|Drug|Drug	hepatitis a|hepatitis b|hepatitis d|hepatitis, chronic|hepatitis d, chronic|hepatitis	Chronic Hepatitis D Infection With Hepatitis B	Parallel Assignment	Interventional	Treatment	Randomized	A Multicenter, Open-label, Randomized Clinical Study to Assess Efficacy and Safety of 3 Doses of Myrcludex B for 24 Weeks in Combination With Tenofovir Compared to Tenofovir Alone to Suppress HBV Replication in Patients With Chronic Hepatitis D	4		NA	0.9818	Bonferroni-Holm					NA	All	120	Completed	Phase 2
NCT03546621	4304304	7883949	Durability of HDV RNA Response	tenofovir	Myrcludex-B|Myrcludex B|Myrcludex-B|Tenofovir	Drug|Drug|Drug|Drug	hepatitis a|hepatitis b|hepatitis d|hepatitis, chronic|hepatitis d, chronic|hepatitis	Chronic Hepatitis D Infection With Hepatitis B	Parallel Assignment	Interventional	Treatment	Randomized	A Multicenter, Open-label, Randomized Clinical Study to Assess Efficacy and Safety of 3 Doses of Myrcludex B for 24 Weeks in Combination With Tenofovir Compared to Tenofovir Alone to Suppress HBV Replication in Patients With Chronic Hepatitis D	4		NA	1	Bonferroni-Holm					NA	All	120	Completed	Phase 2
NCT03546621	4304306	7883950	HDV RNA Response at Week 24	tenofovir	Myrcludex-B|Myrcludex B|Myrcludex-B|Tenofovir	Drug|Drug|Drug|Drug	hepatitis a|hepatitis b|hepatitis d|hepatitis, chronic|hepatitis d, chronic|hepatitis	Chronic Hepatitis D Infection With Hepatitis B	Parallel Assignment	Interventional	Treatment	Randomized	A Multicenter, Open-label, Randomized Clinical Study to Assess Efficacy and Safety of 3 Doses of Myrcludex B for 24 Weeks in Combination With Tenofovir Compared to Tenofovir Alone to Suppress HBV Replication in Patients With Chronic Hepatitis D	4		NA	0.0001	Bonferroni-Holm					NA	All	120	Completed	Phase 2
NCT03546816	4304258	7883932	Change From Baseline in DLQI Question 1 to Week 10	serlopitant	5mg Serlopitant Tablets|Placebo Tablets	Drug|Drug	neurodermatitis|pruritus|prurigo	Prurigo Nodularis|Pruritus	Parallel Assignment	Interventional	Treatment	Randomized	Study of the Efficacy, Safety and Tolerability of Serlopitant for the Treatment of Pruritus (Itch) With Prurigo Nodularis	2		NA	0.113	ANCOVA					NA	All	285	Completed	Phase 3
NCT03546816	4304259	7883933	Change From Baseline in Dermatology Life Quality Index (DLQI) to Week 10	serlopitant	5mg Serlopitant Tablets|Placebo Tablets	Drug|Drug	neurodermatitis|pruritus|prurigo	Prurigo Nodularis|Pruritus	Parallel Assignment	Interventional	Treatment	Randomized	Study of the Efficacy, Safety and Tolerability of Serlopitant for the Treatment of Pruritus (Itch) With Prurigo Nodularis	2		NA	0.814	ANCOVA					NA	All	285	Completed	Phase 3
NCT03546816	4304261	7883934	Change From Baseline in Investigator's Global Assessment of PN Stage (IGA PN-S) to Weeks 2, 4, and 10	serlopitant	5mg Serlopitant Tablets|Placebo Tablets	Drug|Drug	neurodermatitis|pruritus|prurigo	Prurigo Nodularis|Pruritus	Parallel Assignment	Interventional	Treatment	Randomized	Study of the Efficacy, Safety and Tolerability of Serlopitant for the Treatment of Pruritus (Itch) With Prurigo Nodularis	2		NA	0.169	ANCOVA					NA	All	285	Completed	Phase 3
NCT03546816	4304260	7883934	Change From Baseline in Investigator's Global Assessment of PN Stage (IGA PN-S) to Weeks 2, 4, and 10	serlopitant	5mg Serlopitant Tablets|Placebo Tablets	Drug|Drug	neurodermatitis|pruritus|prurigo	Prurigo Nodularis|Pruritus	Parallel Assignment	Interventional	Treatment	Randomized	Study of the Efficacy, Safety and Tolerability of Serlopitant for the Treatment of Pruritus (Itch) With Prurigo Nodularis	2		NA	0.516	ANCOVA					NA	All	285	Completed	Phase 3
NCT03546816	4304262	7883934	Change From Baseline in Investigator's Global Assessment of PN Stage (IGA PN-S) to Weeks 2, 4, and 10	serlopitant	5mg Serlopitant Tablets|Placebo Tablets	Drug|Drug	neurodermatitis|pruritus|prurigo	Prurigo Nodularis|Pruritus	Parallel Assignment	Interventional	Treatment	Randomized	Study of the Efficacy, Safety and Tolerability of Serlopitant for the Treatment of Pruritus (Itch) With Prurigo Nodularis	2		NA	0.175	ANCOVA					NA	All	285	Completed	Phase 3
NCT03546816	4304265	7883935	Change From Baseline in Investigator's Global Assessment of Prurigo Nodularis Activity (IGA PN-A) to Weeks 2, 4, and 10	serlopitant	5mg Serlopitant Tablets|Placebo Tablets	Drug|Drug	neurodermatitis|pruritus|prurigo	Prurigo Nodularis|Pruritus	Parallel Assignment	Interventional	Treatment	Randomized	Study of the Efficacy, Safety and Tolerability of Serlopitant for the Treatment of Pruritus (Itch) With Prurigo Nodularis	2		NA	0.475	ANCOVA					NA	All	285	Completed	Phase 3
NCT03546816	4304264	7883935	Change From Baseline in Investigator's Global Assessment of Prurigo Nodularis Activity (IGA PN-A) to Weeks 2, 4, and 10	serlopitant	5mg Serlopitant Tablets|Placebo Tablets	Drug|Drug	neurodermatitis|pruritus|prurigo	Prurigo Nodularis|Pruritus	Parallel Assignment	Interventional	Treatment	Randomized	Study of the Efficacy, Safety and Tolerability of Serlopitant for the Treatment of Pruritus (Itch) With Prurigo Nodularis	2		NA	0.02	ANCOVA					NA	All	285	Completed	Phase 3
NCT03546816	4304263	7883935	Change From Baseline in Investigator's Global Assessment of Prurigo Nodularis Activity (IGA PN-A) to Weeks 2, 4, and 10	serlopitant	5mg Serlopitant Tablets|Placebo Tablets	Drug|Drug	neurodermatitis|pruritus|prurigo	Prurigo Nodularis|Pruritus	Parallel Assignment	Interventional	Treatment	Randomized	Study of the Efficacy, Safety and Tolerability of Serlopitant for the Treatment of Pruritus (Itch) With Prurigo Nodularis	2		NA	0.492	ANCOVA					NA	All	285	Completed	Phase 3
NCT03546816	4304266	7883936	Percent of Subjects With WI-NRS 3-point Responder at Weeks 2, 4, and 10	serlopitant	5mg Serlopitant Tablets|Placebo Tablets	Drug|Drug	neurodermatitis|pruritus|prurigo	Prurigo Nodularis|Pruritus	Parallel Assignment	Interventional	Treatment	Randomized	Study of the Efficacy, Safety and Tolerability of Serlopitant for the Treatment of Pruritus (Itch) With Prurigo Nodularis	2		NA	0.175	Cochran-Mantel-Haenszel					NA	All	285	Completed	Phase 3
NCT03546816	4304268	7883936	Percent of Subjects With WI-NRS 3-point Responder at Weeks 2, 4, and 10	serlopitant	5mg Serlopitant Tablets|Placebo Tablets	Drug|Drug	neurodermatitis|pruritus|prurigo	Prurigo Nodularis|Pruritus	Parallel Assignment	Interventional	Treatment	Randomized	Study of the Efficacy, Safety and Tolerability of Serlopitant for the Treatment of Pruritus (Itch) With Prurigo Nodularis	2		NA	0.151	Cochran-Mantel-Haenszel					NA	All	285	Completed	Phase 3
