## Supplementary Datasets 1 and 2 for "Systematic comparison of Mendelian randomization studies and randomized controlled trials using electronic databases" (part 93 of 129)

### Sheet: Supplementary Dataset 1 (continued)
nct_id	outcome_analyses.id	outcome_id	outcome.title	mesh_interv	all_interv	all_interv_types	mesh_cond	all_cond	intervention_model	study_type	primary_purpose	allocation	brief_title	number_of_arms	param_type	param_value	p_value	method	ci_lower_limit	ci_upper_limit	ci_percent	dispersion_type	dispersion_value	gender	enrollment	overall_status	phase	criteria	description
NCT03546816	4304267	7883936	Percent of Subjects With WI-NRS 3-point Responder at Weeks 2, 4, and 10	serlopitant	5mg Serlopitant Tablets|Placebo Tablets	Drug|Drug	neurodermatitis|pruritus|prurigo	Prurigo Nodularis|Pruritus	Parallel Assignment	Interventional	Treatment	Randomized	Study of the Efficacy, Safety and Tolerability of Serlopitant for the Treatment of Pruritus (Itch) With Prurigo Nodularis	2		NA	0.052	Cochran-Mantel-Haenszel					NA	All	285	Completed	Phase 3
NCT03546816	4304270	7883937	Change From Baseline in WI-NRS at Weeks 2, 4, 6, and 10	serlopitant	5mg Serlopitant Tablets|Placebo Tablets	Drug|Drug	neurodermatitis|pruritus|prurigo	Prurigo Nodularis|Pruritus	Parallel Assignment	Interventional	Treatment	Randomized	Study of the Efficacy, Safety and Tolerability of Serlopitant for the Treatment of Pruritus (Itch) With Prurigo Nodularis	2		NA	0.081	ANCOVA					NA	All	285	Completed	Phase 3
NCT03546816	4304269	7883937	Change From Baseline in WI-NRS at Weeks 2, 4, 6, and 10	serlopitant	5mg Serlopitant Tablets|Placebo Tablets	Drug|Drug	neurodermatitis|pruritus|prurigo	Prurigo Nodularis|Pruritus	Parallel Assignment	Interventional	Treatment	Randomized	Study of the Efficacy, Safety and Tolerability of Serlopitant for the Treatment of Pruritus (Itch) With Prurigo Nodularis	2		NA	0.157	ANCOVA					NA	All	285	Completed	Phase 3
NCT03546816	4304272	7883937	Change From Baseline in WI-NRS at Weeks 2, 4, 6, and 10	serlopitant	5mg Serlopitant Tablets|Placebo Tablets	Drug|Drug	neurodermatitis|pruritus|prurigo	Prurigo Nodularis|Pruritus	Parallel Assignment	Interventional	Treatment	Randomized	Study of the Efficacy, Safety and Tolerability of Serlopitant for the Treatment of Pruritus (Itch) With Prurigo Nodularis	2		NA	0.083	ANCOVA					NA	All	285	Completed	Phase 3
NCT03546816	4304271	7883937	Change From Baseline in WI-NRS at Weeks 2, 4, 6, and 10	serlopitant	5mg Serlopitant Tablets|Placebo Tablets	Drug|Drug	neurodermatitis|pruritus|prurigo	Prurigo Nodularis|Pruritus	Parallel Assignment	Interventional	Treatment	Randomized	Study of the Efficacy, Safety and Tolerability of Serlopitant for the Treatment of Pruritus (Itch) With Prurigo Nodularis	2		NA	0.049	ANCOVA					NA	All	285	Completed	Phase 3
NCT03546816	4304273	7883938	Percent of Subjects With WI-NRS 4-point Responder at Week 2	serlopitant	5mg Serlopitant Tablets|Placebo Tablets	Drug|Drug	neurodermatitis|pruritus|prurigo	Prurigo Nodularis|Pruritus	Parallel Assignment	Interventional	Treatment	Randomized	Study of the Efficacy, Safety and Tolerability of Serlopitant for the Treatment of Pruritus (Itch) With Prurigo Nodularis	2		NA	0.236	Cochran-Mantel-Haenszel					NA	All	285	Completed	Phase 3
NCT03546816	4304274	7883939	Percent of Subjects With WI-NRS 4-point Responder at Week 4	serlopitant	5mg Serlopitant Tablets|Placebo Tablets	Drug|Drug	neurodermatitis|pruritus|prurigo	Prurigo Nodularis|Pruritus	Parallel Assignment	Interventional	Treatment	Randomized	Study of the Efficacy, Safety and Tolerability of Serlopitant for the Treatment of Pruritus (Itch) With Prurigo Nodularis	2		NA	0.013	Cochran-Mantel-Haenszel					NA	All	285	Completed	Phase 3
NCT03546816	4304275	7883940	Percent of Subjects With Worst-Itch Numeric Rating Scale 4-point Responder at Week 10	serlopitant	5mg Serlopitant Tablets|Placebo Tablets	Drug|Drug	neurodermatitis|pruritus|prurigo	Prurigo Nodularis|Pruritus	Parallel Assignment	Interventional	Treatment	Randomized	Study of the Efficacy, Safety and Tolerability of Serlopitant for the Treatment of Pruritus (Itch) With Prurigo Nodularis	2		NA	0.229	Cochran-Mantel-Haenszel					NA	All	285	Completed	Phase 3
NCT03547154	4304254	7883921	Number of Participants With Overall Survival	peginterferon alfa-2b|interferon-alpha|interferon alpha-2|interferons	Pegylated interferon alfa-2b|Interferon alfa-2b	Biological|Biological	leukemia, myeloid|leukemia|leukemia, myelogenous, chronic, bcr-abl positive	Chronic Myelogenous Leukemia	Parallel Assignment	Interventional	Treatment	Randomized	Polyethylene Glycol Interferon Alfa-2b (PEG Intron) Versus Interferon Alfa-2b (INTRON^® A) in the Treatment of Newly Diagnosed Chronic Myelogenous Leukemia (CML) (C98026)	2	Cox Proportional Hazard	0.859	NA		0.429	1.721	95		NA	All	344	Terminated	Phase 2/Phase 3
NCT03547154	4304255	7883922	Number of Participants With Hematologic Responses to PEG Intron and Intron A at 6 Months	peginterferon alfa-2b|interferon-alpha|interferon alpha-2|interferons	Pegylated interferon alfa-2b|Interferon alfa-2b	Biological|Biological	leukemia, myeloid|leukemia|leukemia, myelogenous, chronic, bcr-abl positive	Chronic Myelogenous Leukemia	Parallel Assignment	Interventional	Treatment	Randomized	Polyethylene Glycol Interferon Alfa-2b (PEG Intron) Versus Interferon Alfa-2b (INTRON^® A) in the Treatment of Newly Diagnosed Chronic Myelogenous Leukemia (CML) (C98026)	2		NA	0.588	Fisher Exact					NA	All	344	Terminated	Phase 2/Phase 3
NCT03547154	4304256	7883923	Number of Participants With Cytogenetic Response (CR) to PEG Intron and Intron A at 6 Months	peginterferon alfa-2b|interferon-alpha|interferon alpha-2|interferons	Pegylated interferon alfa-2b|Interferon alfa-2b	Biological|Biological	leukemia, myeloid|leukemia|leukemia, myelogenous, chronic, bcr-abl positive	Chronic Myelogenous Leukemia	Parallel Assignment	Interventional	Treatment	Randomized	Polyethylene Glycol Interferon Alfa-2b (PEG Intron) Versus Interferon Alfa-2b (INTRON^® A) in the Treatment of Newly Diagnosed Chronic Myelogenous Leukemia (CML) (C98026)	2		NA	0.999	Fisher Exact					NA	All	344	Terminated	Phase 2/Phase 3
NCT03547154	4304257	7883924	Number of Participants With Cytogenetic Responses to PEG Intron and INTRON A at 12 Months	peginterferon alfa-2b|interferon-alpha|interferon alpha-2|interferons	Pegylated interferon alfa-2b|Interferon alfa-2b	Biological|Biological	leukemia, myeloid|leukemia|leukemia, myelogenous, chronic, bcr-abl positive	Chronic Myelogenous Leukemia	Parallel Assignment	Interventional	Treatment	Randomized	Polyethylene Glycol Interferon Alfa-2b (PEG Intron) Versus Interferon Alfa-2b (INTRON^® A) in the Treatment of Newly Diagnosed Chronic Myelogenous Leukemia (CML) (C98026)	2		NA	0.322	Fisher Exact					NA	All	344	Terminated	Phase 2/Phase 3
NCT03547531	4304250	7883895	Gingival Condition at 1 Month	NA	Natural Tooth Brushing Method|Modified Circular Tooth Brushing Method	Other|Other	mouth, edentulous|dental plaque	Healthy	Parallel Assignment	Interventional	Treatment	Randomized	Comparison of Modified Circular and Natural Tooth Brushing Methods in Effectiveness of Dental Plaque Removal	2		NA	0.05	t-test, 2 sided					NA	All	124	Completed	N/A
NCT03547531	4304251	7883896	Plaque Level at 1 Month	NA	Natural Tooth Brushing Method|Modified Circular Tooth Brushing Method	Other|Other	mouth, edentulous|dental plaque	Healthy	Parallel Assignment	Interventional	Treatment	Randomized	Comparison of Modified Circular and Natural Tooth Brushing Methods in Effectiveness of Dental Plaque Removal	2		NA	0.05	t-test, 2 sided					NA	All	124	Completed	N/A
NCT03547531	4304252	7883897	Baseline Gingival Condition	NA	Natural Tooth Brushing Method|Modified Circular Tooth Brushing Method	Other|Other	mouth, edentulous|dental plaque	Healthy	Parallel Assignment	Interventional	Treatment	Randomized	Comparison of Modified Circular and Natural Tooth Brushing Methods in Effectiveness of Dental Plaque Removal	2		NA	0.05	t-test, 2 sided					NA	All	124	Completed	N/A
NCT03547531	4304253	7883898	Baseline Plaque Level	NA	Natural Tooth Brushing Method|Modified Circular Tooth Brushing Method	Other|Other	mouth, edentulous|dental plaque	Healthy	Parallel Assignment	Interventional	Treatment	Randomized	Comparison of Modified Circular and Natural Tooth Brushing Methods in Effectiveness of Dental Plaque Removal	2		NA	0.05	t-test, 2 sided					NA	All	124	Completed	N/A
NCT03547583	4304246	7883893	Change in the Six-minute Walk Test (6MWT) From Baseline to Week 24	NA	Vericiguat (BAY1021189) 2.5 mg, 5 mg or 10 mg IR tablets|Placebo	Drug|Drug	heart failure	Chronic Heart Failure With Preserved Ejection Fraction	Parallel Assignment	Interventional	Treatment	Randomized	Patient-reported Outcomes in Vericiguat-treated Patients With HFpEF	3	Difference of LS-means	-5.49	0	mixed model repeated measures	-21.77	10.8	97.5		NA	All	789	Completed	Phase 2
NCT03547583	4304247	7883893	Change in the Six-minute Walk Test (6MWT) From Baseline to Week 24	NA	Vericiguat (BAY1021189) 2.5 mg, 5 mg or 10 mg IR tablets|Placebo	Drug|Drug	heart failure	Chronic Heart Failure With Preserved Ejection Fraction	Parallel Assignment	Interventional	Treatment	Randomized	Patient-reported Outcomes in Vericiguat-treated Patients With HFpEF	3	Difference of LS-means	-1.81	0	Mixed model repeated-measures	-18.3	14.67	97.5		NA	All	789	Completed	Phase 2
NCT03547583	4304249	7883894	Change in KCCQ Physical Limitation Score From Baseline to Week 24	NA	Vericiguat (BAY1021189) 2.5 mg, 5 mg or 10 mg IR tablets|Placebo	Drug|Drug	heart failure	Chronic Heart Failure With Preserved Ejection Fraction	Parallel Assignment	Interventional	Treatment	Randomized	Patient-reported Outcomes in Vericiguat-treated Patients With HFpEF	3	Difference of LS-means	-0.52	0	Mixed model repeated-measures	-5.17	4.13	97.5		NA	All	789	Completed	Phase 2
NCT03547583	4304248	7883894	Change in KCCQ Physical Limitation Score From Baseline to Week 24	NA	Vericiguat (BAY1021189) 2.5 mg, 5 mg or 10 mg IR tablets|Placebo	Drug|Drug	heart failure	Chronic Heart Failure With Preserved Ejection Fraction	Parallel Assignment	Interventional	Treatment	Randomized	Patient-reported Outcomes in Vericiguat-treated Patients With HFpEF	3	Difference of LS-means	-1.46	0	Mixed model repeated-measures	-6.02	3.1	97.5		NA	All	789	Completed	Phase 2
NCT03548935	4304242	7883864	Participants Who Achieve 5 or More Percent Body Weight Reduction (Yes/no)	NA	Semaglutide|Placebo (semaglutide)	Drug|Drug	obesity|nutrition disorders|overweight	Metabolism and Nutrition Disorder|Overweight or Obesity	Parallel Assignment	Interventional	Treatment	Randomized	STEP 1: Research Study Investigating How Well Semaglutide Works in People Suffering From Overweight or Obesity	2	Odds Ratio (OR)	37.03	0.0001	Regression, Logistic	28.02	48.95	95		NA	All	1961	Completed	Phase 3
NCT03548935	4304243	7883864	Participants Who Achieve 5 or More Percent Body Weight Reduction (Yes/no)	NA	Semaglutide|Placebo (semaglutide)	Drug|Drug	obesity|nutrition disorders|overweight	Metabolism and Nutrition Disorder|Overweight or Obesity	Parallel Assignment	Interventional	Treatment	Randomized	STEP 1: Research Study Investigating How Well Semaglutide Works in People Suffering From Overweight or Obesity	2	Odds Ratio (OR)	11.22	0.0001	Regression, Logistic	8.88	14.19	95		NA	All	1961	Completed	Phase 3
NCT03548935	4304245	7883865	Change in Body Weight (%)	NA	Semaglutide|Placebo (semaglutide)	Drug|Drug	obesity|nutrition disorders|overweight	Metabolism and Nutrition Disorder|Overweight or Obesity	Parallel Assignment	Interventional	Treatment	Randomized	STEP 1: Research Study Investigating How Well Semaglutide Works in People Suffering From Overweight or Obesity	2	Treatment difference	-12.44	0.0001	ANCOVA	-13.37	-11.51	95		NA	All	1961	Completed	Phase 3
NCT03548935	4304244	7883865	Change in Body Weight (%)	NA	Semaglutide|Placebo (semaglutide)	Drug|Drug	obesity|nutrition disorders|overweight	Metabolism and Nutrition Disorder|Overweight or Obesity	Parallel Assignment	Interventional	Treatment	Randomized	STEP 1: Research Study Investigating How Well Semaglutide Works in People Suffering From Overweight or Obesity	2	Treatment difference	-14.42	0.0001	ANCOVA	-15.29	-13.55	95		NA	All	1961	Completed	Phase 3
NCT03548987	4304240	7883823	Change From Randomisation to Week 68 in Body Weight (%)	NA	Semaglutide|Placebo	Drug|Drug	nutrition disorders|overweight|obesity	Metabolism and Nutrition Disorder|Obesity	Parallel Assignment	Interventional	Treatment	Randomized	Research Study Investigating How Well Semaglutide Works in People Suffering From Overweight or Obesity	2	Treatment difference	-15.33	0.0001	MMRM (mixed model repeated measurement)	-16.52	-14.13	95		NA	All	902	Completed	Phase 3
NCT03548987	4304241	7883823	Change From Randomisation to Week 68 in Body Weight (%)	NA	Semaglutide|Placebo	Drug|Drug	nutrition disorders|overweight|obesity	Metabolism and Nutrition Disorder|Obesity	Parallel Assignment	Interventional	Treatment	Randomized	Research Study Investigating How Well Semaglutide Works in People Suffering From Overweight or Obesity	2	Treatment difference	-14.75	0.0001	ANCOVA	-16	-13.5	95		NA	All	902	Completed	Phase 3
NCT03549117	4304213	7883781	Number of Participants Showing Improvement for Each Domain (Sleep, Sleep Time, Symptoms on Waking in the Morning, and Practical Problems) of Nocturnal Rhino Conjunctivitis Quality of Life Questionnaire (NRQLQ) at Day 14	NA	Breathe Right Tan (small/medium) nasal strips|Placebo nasal strip	Device|Other	NA	Congestion, Nasal	Parallel Assignment	Interventional	Treatment	Randomized	A Pivotal Subjective Sleep Study of a Nasal Dilator (Breathe Right Tan)	2		NA	0.2381	Chi-squared					NA	All	140	Completed	Phase 2
NCT03549117	4304208	7883781	Number of Participants Showing Improvement for Each Domain (Sleep, Sleep Time, Symptoms on Waking in the Morning, and Practical Problems) of Nocturnal Rhino Conjunctivitis Quality of Life Questionnaire (NRQLQ) at Day 14	NA	Breathe Right Tan (small/medium) nasal strips|Placebo nasal strip	Device|Other	NA	Congestion, Nasal	Parallel Assignment	Interventional	Treatment	Randomized	A Pivotal Subjective Sleep Study of a Nasal Dilator (Breathe Right Tan)	2		NA	0.5811	Chi-squared					NA	All	140	Completed	Phase 2
NCT03549117	4304211	7883781	Number of Participants Showing Improvement for Each Domain (Sleep, Sleep Time, Symptoms on Waking in the Morning, and Practical Problems) of Nocturnal Rhino Conjunctivitis Quality of Life Questionnaire (NRQLQ) at Day 14	NA	Breathe Right Tan (small/medium) nasal strips|Placebo nasal strip	Device|Other	NA	Congestion, Nasal	Parallel Assignment	Interventional	Treatment	Randomized	A Pivotal Subjective Sleep Study of a Nasal Dilator (Breathe Right Tan)	2		NA	0.8213	Chi-squared					NA	All	140	Completed	Phase 2
NCT03549117	4304210	7883781	Number of Participants Showing Improvement for Each Domain (Sleep, Sleep Time, Symptoms on Waking in the Morning, and Practical Problems) of Nocturnal Rhino Conjunctivitis Quality of Life Questionnaire (NRQLQ) at Day 14	NA	Breathe Right Tan (small/medium) nasal strips|Placebo nasal strip	Device|Other	NA	Congestion, Nasal	Parallel Assignment	Interventional	Treatment	Randomized	A Pivotal Subjective Sleep Study of a Nasal Dilator (Breathe Right Tan)	2		NA	0.1823	Chi-squared					NA	All	140	Completed	Phase 2
NCT03549117	4304209	7883781	Number of Participants Showing Improvement for Each Domain (Sleep, Sleep Time, Symptoms on Waking in the Morning, and Practical Problems) of Nocturnal Rhino Conjunctivitis Quality of Life Questionnaire (NRQLQ) at Day 14	NA	Breathe Right Tan (small/medium) nasal strips|Placebo nasal strip	Device|Other	NA	Congestion, Nasal	Parallel Assignment	Interventional	Treatment	Randomized	A Pivotal Subjective Sleep Study of a Nasal Dilator (Breathe Right Tan)	2		NA	0.7744	Chi-squared					NA	All	140	Completed	Phase 2
NCT03549117	4304214	7883781	Number of Participants Showing Improvement for Each Domain (Sleep, Sleep Time, Symptoms on Waking in the Morning, and Practical Problems) of Nocturnal Rhino Conjunctivitis Quality of Life Questionnaire (NRQLQ) at Day 14	NA	Breathe Right Tan (small/medium) nasal strips|Placebo nasal strip	Device|Other	NA	Congestion, Nasal	Parallel Assignment	Interventional	Treatment	Randomized	A Pivotal Subjective Sleep Study of a Nasal Dilator (Breathe Right Tan)	2		NA	0.6251	Chi-squared					NA	All	140	Completed	Phase 2
NCT03549117	4304215	7883781	Number of Participants Showing Improvement for Each Domain (Sleep, Sleep Time, Symptoms on Waking in the Morning, and Practical Problems) of Nocturnal Rhino Conjunctivitis Quality of Life Questionnaire (NRQLQ) at Day 14	NA	Breathe Right Tan (small/medium) nasal strips|Placebo nasal strip	Device|Other	NA	Congestion, Nasal	Parallel Assignment	Interventional	Treatment	Randomized	A Pivotal Subjective Sleep Study of a Nasal Dilator (Breathe Right Tan)	2		NA	0.3826	Chi-squared					NA	All	140	Completed	Phase 2
NCT03549117	4304212	7883781	Number of Participants Showing Improvement for Each Domain (Sleep, Sleep Time, Symptoms on Waking in the Morning, and Practical Problems) of Nocturnal Rhino Conjunctivitis Quality of Life Questionnaire (NRQLQ) at Day 14	NA	Breathe Right Tan (small/medium) nasal strips|Placebo nasal strip	Device|Other	NA	Congestion, Nasal	Parallel Assignment	Interventional	Treatment	Randomized	A Pivotal Subjective Sleep Study of a Nasal Dilator (Breathe Right Tan)	2		NA	0.4245	Chi-squared					NA	All	140	Completed	Phase 2
NCT03549117	4304220	7883782	Number of Participants Showing Improvement for Each Domain (Sleep, Sleep Time, Symptoms on Waking in the Morning, and Practical Problems) of Nocturnal Rhino Conjunctivitis Quality of Life Questionnaire (NRQLQ) at Day 7	NA	Breathe Right Tan (small/medium) nasal strips|Placebo nasal strip	Device|Other	NA	Congestion, Nasal	Parallel Assignment	Interventional	Treatment	Randomized	A Pivotal Subjective Sleep Study of a Nasal Dilator (Breathe Right Tan)	2		NA	0.9856	Chi-squared					NA	All	140	Completed	Phase 2
NCT03549117	4304219	7883782	Number of Participants Showing Improvement for Each Domain (Sleep, Sleep Time, Symptoms on Waking in the Morning, and Practical Problems) of Nocturnal Rhino Conjunctivitis Quality of Life Questionnaire (NRQLQ) at Day 7	NA	Breathe Right Tan (small/medium) nasal strips|Placebo nasal strip	Device|Other	NA	Congestion, Nasal	Parallel Assignment	Interventional	Treatment	Randomized	A Pivotal Subjective Sleep Study of a Nasal Dilator (Breathe Right Tan)	2		NA	0.7854	Chi-squared					NA	All	140	Completed	Phase 2
NCT03549117	4304223	7883782	Number of Participants Showing Improvement for Each Domain (Sleep, Sleep Time, Symptoms on Waking in the Morning, and Practical Problems) of Nocturnal Rhino Conjunctivitis Quality of Life Questionnaire (NRQLQ) at Day 7	NA	Breathe Right Tan (small/medium) nasal strips|Placebo nasal strip	Device|Other	NA	Congestion, Nasal	Parallel Assignment	Interventional	Treatment	Randomized	A Pivotal Subjective Sleep Study of a Nasal Dilator (Breathe Right Tan)	2		NA	0.9258	Chi-squared					NA	All	140	Completed	Phase 2
NCT03549117	4304216	7883782	Number of Participants Showing Improvement for Each Domain (Sleep, Sleep Time, Symptoms on Waking in the Morning, and Practical Problems) of Nocturnal Rhino Conjunctivitis Quality of Life Questionnaire (NRQLQ) at Day 7	NA	Breathe Right Tan (small/medium) nasal strips|Placebo nasal strip	Device|Other	NA	Congestion, Nasal	Parallel Assignment	Interventional	Treatment	Randomized	A Pivotal Subjective Sleep Study of a Nasal Dilator (Breathe Right Tan)	2		NA	0.3955	Chi-squared					NA	All	140	Completed	Phase 2
NCT03549117	4304218	7883782	Number of Participants Showing Improvement for Each Domain (Sleep, Sleep Time, Symptoms on Waking in the Morning, and Practical Problems) of Nocturnal Rhino Conjunctivitis Quality of Life Questionnaire (NRQLQ) at Day 7	NA	Breathe Right Tan (small/medium) nasal strips|Placebo nasal strip	Device|Other	NA	Congestion, Nasal	Parallel Assignment	Interventional	Treatment	Randomized	A Pivotal Subjective Sleep Study of a Nasal Dilator (Breathe Right Tan)	2		NA	0.4141	Chi-squared					NA	All	140	Completed	Phase 2
NCT03549117	4304217	7883782	Number of Participants Showing Improvement for Each Domain (Sleep, Sleep Time, Symptoms on Waking in the Morning, and Practical Problems) of Nocturnal Rhino Conjunctivitis Quality of Life Questionnaire (NRQLQ) at Day 7	NA	Breathe Right Tan (small/medium) nasal strips|Placebo nasal strip	Device|Other	NA	Congestion, Nasal	Parallel Assignment	Interventional	Treatment	Randomized	A Pivotal Subjective Sleep Study of a Nasal Dilator (Breathe Right Tan)	2		NA	0.3028	Chi-squared					NA	All	140	Completed	Phase 2
NCT03549117	4304221	7883782	Number of Participants Showing Improvement for Each Domain (Sleep, Sleep Time, Symptoms on Waking in the Morning, and Practical Problems) of Nocturnal Rhino Conjunctivitis Quality of Life Questionnaire (NRQLQ) at Day 7	NA	Breathe Right Tan (small/medium) nasal strips|Placebo nasal strip	Device|Other	NA	Congestion, Nasal	Parallel Assignment	Interventional	Treatment	Randomized	A Pivotal Subjective Sleep Study of a Nasal Dilator (Breathe Right Tan)	2		NA	0.4432	Chi-squared					NA	All	140	Completed	Phase 2
NCT03549117	4304222	7883782	Number of Participants Showing Improvement for Each Domain (Sleep, Sleep Time, Symptoms on Waking in the Morning, and Practical Problems) of Nocturnal Rhino Conjunctivitis Quality of Life Questionnaire (NRQLQ) at Day 7	NA	Breathe Right Tan (small/medium) nasal strips|Placebo nasal strip	Device|Other	NA	Congestion, Nasal	Parallel Assignment	Interventional	Treatment	Randomized	A Pivotal Subjective Sleep Study of a Nasal Dilator (Breathe Right Tan)	2		NA	0.2368	Chi-squared					NA	All	140	Completed	Phase 2
NCT03549117	4304227	7883783	Change From Baseline in Mean Score of Four Questions on the Domain Symptoms on Waking in the Morning in Nocturnal Rhinoconjunctivitis Quality of Life Questionnaire (NRQLQ) at Day 14	NA	Breathe Right Tan (small/medium) nasal strips|Placebo nasal strip	Device|Other	NA	Congestion, Nasal	Parallel Assignment	Interventional	Treatment	Randomized	A Pivotal Subjective Sleep Study of a Nasal Dilator (Breathe Right Tan)	2	LS mean difference	0.03	0.8775	ANCOVA	-0.39	0.45	95		NA	All	140	Completed	Phase 2
NCT03549117	4304225	7883783	Change From Baseline in Mean Score of Four Questions on the Domain Symptoms on Waking in the Morning in Nocturnal Rhinoconjunctivitis Quality of Life Questionnaire (NRQLQ) at Day 14	NA	Breathe Right Tan (small/medium) nasal strips|Placebo nasal strip	Device|Other	NA	Congestion, Nasal	Parallel Assignment	Interventional	Treatment	Randomized	A Pivotal Subjective Sleep Study of a Nasal Dilator (Breathe Right Tan)	2	LS mean difference	0.04	0.8535	ANCOVA	-0.39	0.47	95		NA	All	140	Completed	Phase 2
NCT03549117	4304226	7883783	Change From Baseline in Mean Score of Four Questions on the Domain Symptoms on Waking in the Morning in Nocturnal Rhinoconjunctivitis Quality of Life Questionnaire (NRQLQ) at Day 14	NA	Breathe Right Tan (small/medium) nasal strips|Placebo nasal strip	Device|Other	NA	Congestion, Nasal	Parallel Assignment	Interventional	Treatment	Randomized	A Pivotal Subjective Sleep Study of a Nasal Dilator (Breathe Right Tan)	2	LS mean difference	-0.06	0.7747	ANCOVA	-0.47	0.35	95		NA	All	140	Completed	Phase 2
NCT03549117	4304224	7883783	Change From Baseline in Mean Score of Four Questions on the Domain Symptoms on Waking in the Morning in Nocturnal Rhinoconjunctivitis Quality of Life Questionnaire (NRQLQ) at Day 14	NA	Breathe Right Tan (small/medium) nasal strips|Placebo nasal strip	Device|Other	NA	Congestion, Nasal	Parallel Assignment	Interventional	Treatment	Randomized	A Pivotal Subjective Sleep Study of a Nasal Dilator (Breathe Right Tan)	2	LS mean difference	-0.06	0.772	ANCOVA	-0.47	0.35	95		NA	All	140	Completed	Phase 2
NCT03549117	4304229	7883784	Change From Baseline in Mean Score of Four Questions on the Domain Symptoms on Waking in the Morning in Nocturnal Rhinoconjunctivitis Quality of Life Questionnaire (NRQLQ) at Day 7	NA	Breathe Right Tan (small/medium) nasal strips|Placebo nasal strip	Device|Other	NA	Congestion, Nasal	Parallel Assignment	Interventional	Treatment	Randomized	A Pivotal Subjective Sleep Study of a Nasal Dilator (Breathe Right Tan)	2	LS mean difference	0.01	0.9613	ANCOVA	-0.38	0.4	95		NA	All	140	Completed	Phase 2
NCT03549117	4304230	7883784	Change From Baseline in Mean Score of Four Questions on the Domain Symptoms on Waking in the Morning in Nocturnal Rhinoconjunctivitis Quality of Life Questionnaire (NRQLQ) at Day 7	NA	Breathe Right Tan (small/medium) nasal strips|Placebo nasal strip	Device|Other	NA	Congestion, Nasal	Parallel Assignment	Interventional	Treatment	Randomized	A Pivotal Subjective Sleep Study of a Nasal Dilator (Breathe Right Tan)	2	LS mean difference	-0.05	0.8005	ANCOVA	-0.45	0.35	95		NA	All	140	Completed	Phase 2
NCT03549117	4304228	7883784	Change From Baseline in Mean Score of Four Questions on the Domain Symptoms on Waking in the Morning in Nocturnal Rhinoconjunctivitis Quality of Life Questionnaire (NRQLQ) at Day 7	NA	Breathe Right Tan (small/medium) nasal strips|Placebo nasal strip	Device|Other	NA	Congestion, Nasal	Parallel Assignment	Interventional	Treatment	Randomized	A Pivotal Subjective Sleep Study of a Nasal Dilator (Breathe Right Tan)	2	LS mean difference	-0.14	0.4966	ANCOVA	-0.54	0.26	95		NA	All	140	Completed	Phase 2
NCT03549117	4304231	7883784	Change From Baseline in Mean Score of Four Questions on the Domain Symptoms on Waking in the Morning in Nocturnal Rhinoconjunctivitis Quality of Life Questionnaire (NRQLQ) at Day 7	NA	Breathe Right Tan (small/medium) nasal strips|Placebo nasal strip	Device|Other	NA	Congestion, Nasal	Parallel Assignment	Interventional	Treatment	Randomized	A Pivotal Subjective Sleep Study of a Nasal Dilator (Breathe Right Tan)	2	LS mean difference	0.02	0.9314	ANCOVA	-0.38	0.42	95		NA	All	140	Completed	Phase 2
NCT03549117	4304234	7883785	Change From Baseline in Mean Total Score of the Nocturnal Rhinoconjunctivitis Quality of Life Questionnaire (NRQLQ) for Each Domain (Sleep, Sleep Time, Symptoms on Waking in the Morning, and Practical Problems) at Day 14	NA	Breathe Right Tan (small/medium) nasal strips|Placebo nasal strip	Device|Other	NA	Congestion, Nasal	Parallel Assignment	Interventional	Treatment	Randomized	A Pivotal Subjective Sleep Study of a Nasal Dilator (Breathe Right Tan)	2	LS mean difference	-0.86	0.271	ANCOVA	-2.41	0.68	95		NA	All	140	Completed	Phase 2
NCT03549117	4304235	7883785	Change From Baseline in Mean Total Score of the Nocturnal Rhinoconjunctivitis Quality of Life Questionnaire (NRQLQ) for Each Domain (Sleep, Sleep Time, Symptoms on Waking in the Morning, and Practical Problems) at Day 14	NA	Breathe Right Tan (small/medium) nasal strips|Placebo nasal strip	Device|Other	NA	Congestion, Nasal	Parallel Assignment	Interventional	Treatment	Randomized	A Pivotal Subjective Sleep Study of a Nasal Dilator (Breathe Right Tan)	2	LS mean difference	-0.18	0.7961	ANCOVA	-1.52	1.17	95		NA	All	140	Completed	Phase 2
NCT03549117	4304232	7883785	Change From Baseline in Mean Total Score of the Nocturnal Rhinoconjunctivitis Quality of Life Questionnaire (NRQLQ) for Each Domain (Sleep, Sleep Time, Symptoms on Waking in the Morning, and Practical Problems) at Day 14	NA	Breathe Right Tan (small/medium) nasal strips|Placebo nasal strip	Device|Other	NA	Congestion, Nasal	Parallel Assignment	Interventional	Treatment	Randomized	A Pivotal Subjective Sleep Study of a Nasal Dilator (Breathe Right Tan)	2	LS mean difference	-0.05	0.8756	ANCOVA	-0.87	0.75	95		NA	All	140	Completed	Phase 2
NCT03549117	4304233	7883785	Change From Baseline in Mean Total Score of the Nocturnal Rhinoconjunctivitis Quality of Life Questionnaire (NRQLQ) for Each Domain (Sleep, Sleep Time, Symptoms on Waking in the Morning, and Practical Problems) at Day 14	NA	Breathe Right Tan (small/medium) nasal strips|Placebo nasal strip	Device|Other	NA	Congestion, Nasal	Parallel Assignment	Interventional	Treatment	Randomized	A Pivotal Subjective Sleep Study of a Nasal Dilator (Breathe Right Tan)	2	LS mean difference	-0.07	0.9236	ANCOVA	-1.6	1.45	95		NA	All	140	Completed	Phase 2
NCT03549117	4304238	7883786	Change From Baseline in Mean Total Score of the Nocturnal Rhinoconjunctivitis Quality of Life Questionnaire (NRQLQ) for Each Domain (Sleep, Sleep Time, Symptoms on Waking in the Morning, and Practical Problems) at Day 7	NA	Breathe Right Tan (small/medium) nasal strips|Placebo nasal strip	Device|Other	NA	Congestion, Nasal	Parallel Assignment	Interventional	Treatment	Randomized	A Pivotal Subjective Sleep Study of a Nasal Dilator (Breathe Right Tan)	2	LS mean difference	-0.7	0.369	ANCOVA	-2.23	0.84	95		NA	All	140	Completed	Phase 2
NCT03549117	4304239	7883786	Change From Baseline in Mean Total Score of the Nocturnal Rhinoconjunctivitis Quality of Life Questionnaire (NRQLQ) for Each Domain (Sleep, Sleep Time, Symptoms on Waking in the Morning, and Practical Problems) at Day 7	NA	Breathe Right Tan (small/medium) nasal strips|Placebo nasal strip	Device|Other	NA	Congestion, Nasal	Parallel Assignment	Interventional	Treatment	Randomized	A Pivotal Subjective Sleep Study of a Nasal Dilator (Breathe Right Tan)	2	Least square (LS) mean difference	0.15	0.8142	ANCOVA	-1.14	1.45	95		NA	All	140	Completed	Phase 2
NCT03549117	4304236	7883786	Change From Baseline in Mean Total Score of the Nocturnal Rhinoconjunctivitis Quality of Life Questionnaire (NRQLQ) for Each Domain (Sleep, Sleep Time, Symptoms on Waking in the Morning, and Practical Problems) at Day 7	NA	Breathe Right Tan (small/medium) nasal strips|Placebo nasal strip	Device|Other	NA	Congestion, Nasal	Parallel Assignment	Interventional	Treatment	Randomized	A Pivotal Subjective Sleep Study of a Nasal Dilator (Breathe Right Tan)	2	LS mean difference	0.15	0.7285	ANCOVA	-0.69	0.98	95		NA	All	140	Completed	Phase 2
NCT03549117	4304237	7883786	Change From Baseline in Mean Total Score of the Nocturnal Rhinoconjunctivitis Quality of Life Questionnaire (NRQLQ) for Each Domain (Sleep, Sleep Time, Symptoms on Waking in the Morning, and Practical Problems) at Day 7	NA	Breathe Right Tan (small/medium) nasal strips|Placebo nasal strip	Device|Other	NA	Congestion, Nasal	Parallel Assignment	Interventional	Treatment	Randomized	A Pivotal Subjective Sleep Study of a Nasal Dilator (Breathe Right Tan)	2	LS mean difference	-0.18	0.7995	ANCOVA	-1.61	1.25	95		NA	All	140	Completed	Phase 2
NCT03549130	4304182	7883770	Number of Participants Showing Improvement for Each Domain Problems (Sleep, Sleep Time, Symptoms on Waking in the Morning, and Practical Problems) of Nocturnal Rhinoconjunctivitis Quality of Life Questionnaire at Day 14	NA	Breathe Right Tan (small/medium) nasal strips|Placebo nasal strip	Device|Other	NA	Congestion, Nasal	Parallel Assignment	Interventional	Treatment	Randomized	A Pivotal Study to Assess the Effectiveness of Nasal Dilator (Breathe Right Nasal Strips)	2		NA	0.7296	Chi-squared					NA	All	130	Completed	Phase 2
NCT03549130	4304180	7883770	Number of Participants Showing Improvement for Each Domain Problems (Sleep, Sleep Time, Symptoms on Waking in the Morning, and Practical Problems) of Nocturnal Rhinoconjunctivitis Quality of Life Questionnaire at Day 14	NA	Breathe Right Tan (small/medium) nasal strips|Placebo nasal strip	Device|Other	NA	Congestion, Nasal	Parallel Assignment	Interventional	Treatment	Randomized	A Pivotal Study to Assess the Effectiveness of Nasal Dilator (Breathe Right Nasal Strips)	2		NA	0.403	Chi-squared					NA	All	130	Completed	Phase 2
NCT03549130	4304181	7883770	Number of Participants Showing Improvement for Each Domain Problems (Sleep, Sleep Time, Symptoms on Waking in the Morning, and Practical Problems) of Nocturnal Rhinoconjunctivitis Quality of Life Questionnaire at Day 14	NA	Breathe Right Tan (small/medium) nasal strips|Placebo nasal strip	Device|Other	NA	Congestion, Nasal	Parallel Assignment	Interventional	Treatment	Randomized	A Pivotal Study to Assess the Effectiveness of Nasal Dilator (Breathe Right Nasal Strips)	2		NA	0.7171	Chi-squared					NA	All	130	Completed	Phase 2
NCT03549130	4304179	7883770	Number of Participants Showing Improvement for Each Domain Problems (Sleep, Sleep Time, Symptoms on Waking in the Morning, and Practical Problems) of Nocturnal Rhinoconjunctivitis Quality of Life Questionnaire at Day 14	NA	Breathe Right Tan (small/medium) nasal strips|Placebo nasal strip	Device|Other	NA	Congestion, Nasal	Parallel Assignment	Interventional	Treatment	Randomized	A Pivotal Study to Assess the Effectiveness of Nasal Dilator (Breathe Right Nasal Strips)	2		NA	0.4741	Chi-squared					NA	All	130	Completed	Phase 2
NCT03549130	4304178	7883770	Number of Participants Showing Improvement for Each Domain Problems (Sleep, Sleep Time, Symptoms on Waking in the Morning, and Practical Problems) of Nocturnal Rhinoconjunctivitis Quality of Life Questionnaire at Day 14	NA	Breathe Right Tan (small/medium) nasal strips|Placebo nasal strip	Device|Other	NA	Congestion, Nasal	Parallel Assignment	Interventional	Treatment	Randomized	A Pivotal Study to Assess the Effectiveness of Nasal Dilator (Breathe Right Nasal Strips)	2		NA	0.5591	Chi-squared					NA	All	130	Completed	Phase 2
NCT03549130	4304183	7883770	Number of Participants Showing Improvement for Each Domain Problems (Sleep, Sleep Time, Symptoms on Waking in the Morning, and Practical Problems) of Nocturnal Rhinoconjunctivitis Quality of Life Questionnaire at Day 14	NA	Breathe Right Tan (small/medium) nasal strips|Placebo nasal strip	Device|Other	NA	Congestion, Nasal	Parallel Assignment	Interventional	Treatment	Randomized	A Pivotal Study to Assess the Effectiveness of Nasal Dilator (Breathe Right Nasal Strips)	2		NA	0.5958	Chi-squared					NA	All	130	Completed	Phase 2
NCT03549130	4304177	7883770	Number of Participants Showing Improvement for Each Domain Problems (Sleep, Sleep Time, Symptoms on Waking in the Morning, and Practical Problems) of Nocturnal Rhinoconjunctivitis Quality of Life Questionnaire at Day 14	NA	Breathe Right Tan (small/medium) nasal strips|Placebo nasal strip	Device|Other	NA	Congestion, Nasal	Parallel Assignment	Interventional	Treatment	Randomized	A Pivotal Study to Assess the Effectiveness of Nasal Dilator (Breathe Right Nasal Strips)	2		NA	0.8285	Chi-squared					NA	All	130	Completed	Phase 2
NCT03549130	4304176	7883770	Number of Participants Showing Improvement for Each Domain Problems (Sleep, Sleep Time, Symptoms on Waking in the Morning, and Practical Problems) of Nocturnal Rhinoconjunctivitis Quality of Life Questionnaire at Day 14	NA	Breathe Right Tan (small/medium) nasal strips|Placebo nasal strip	Device|Other	NA	Congestion, Nasal	Parallel Assignment	Interventional	Treatment	Randomized	A Pivotal Study to Assess the Effectiveness of Nasal Dilator (Breathe Right Nasal Strips)	2		NA	0.3487	Chi-squared					NA	All	130	Completed	Phase 2
NCT03549130	4304184	7883771	Number of Participants Showing Improvement for Each Domain Problems (Sleep, Sleep Time, Symptoms on Waking in the Morning, and Practical Problems) of Nocturnal Rhinoconjunctivitis Quality of Life Questionnaire at Day 7	NA	Breathe Right Tan (small/medium) nasal strips|Placebo nasal strip	Device|Other	NA	Congestion, Nasal	Parallel Assignment	Interventional	Treatment	Randomized	A Pivotal Study to Assess the Effectiveness of Nasal Dilator (Breathe Right Nasal Strips)	2		NA	0.2787	Chi-squared					NA	All	130	Completed	Phase 2
NCT03549130	4304190	7883771	Number of Participants Showing Improvement for Each Domain Problems (Sleep, Sleep Time, Symptoms on Waking in the Morning, and Practical Problems) of Nocturnal Rhinoconjunctivitis Quality of Life Questionnaire at Day 7	NA	Breathe Right Tan (small/medium) nasal strips|Placebo nasal strip	Device|Other	NA	Congestion, Nasal	Parallel Assignment	Interventional	Treatment	Randomized	A Pivotal Study to Assess the Effectiveness of Nasal Dilator (Breathe Right Nasal Strips)	2		NA	0.4652	Chi-squared					NA	All	130	Completed	Phase 2
NCT03549130	4304188	7883771	Number of Participants Showing Improvement for Each Domain Problems (Sleep, Sleep Time, Symptoms on Waking in the Morning, and Practical Problems) of Nocturnal Rhinoconjunctivitis Quality of Life Questionnaire at Day 7	NA	Breathe Right Tan (small/medium) nasal strips|Placebo nasal strip	Device|Other	NA	Congestion, Nasal	Parallel Assignment	Interventional	Treatment	Randomized	A Pivotal Study to Assess the Effectiveness of Nasal Dilator (Breathe Right Nasal Strips)	2		NA	0.2997	Chi-squared					NA	All	130	Completed	Phase 2
NCT03549130	4304191	7883771	Number of Participants Showing Improvement for Each Domain Problems (Sleep, Sleep Time, Symptoms on Waking in the Morning, and Practical Problems) of Nocturnal Rhinoconjunctivitis Quality of Life Questionnaire at Day 7	NA	Breathe Right Tan (small/medium) nasal strips|Placebo nasal strip	Device|Other	NA	Congestion, Nasal	Parallel Assignment	Interventional	Treatment	Randomized	A Pivotal Study to Assess the Effectiveness of Nasal Dilator (Breathe Right Nasal Strips)	2		NA	0.8498	Chi-squared					NA	All	130	Completed	Phase 2
NCT03549130	4304186	7883771	Number of Participants Showing Improvement for Each Domain Problems (Sleep, Sleep Time, Symptoms on Waking in the Morning, and Practical Problems) of Nocturnal Rhinoconjunctivitis Quality of Life Questionnaire at Day 7	NA	Breathe Right Tan (small/medium) nasal strips|Placebo nasal strip	Device|Other	NA	Congestion, Nasal	Parallel Assignment	Interventional	Treatment	Randomized	A Pivotal Study to Assess the Effectiveness of Nasal Dilator (Breathe Right Nasal Strips)	2		NA	0.5101	Chi-squared					NA	All	130	Completed	Phase 2
NCT03549130	4304185	7883771	Number of Participants Showing Improvement for Each Domain Problems (Sleep, Sleep Time, Symptoms on Waking in the Morning, and Practical Problems) of Nocturnal Rhinoconjunctivitis Quality of Life Questionnaire at Day 7	NA	Breathe Right Tan (small/medium) nasal strips|Placebo nasal strip	Device|Other	NA	Congestion, Nasal	Parallel Assignment	Interventional	Treatment	Randomized	A Pivotal Study to Assess the Effectiveness of Nasal Dilator (Breathe Right Nasal Strips)	2		NA	0.474	Chi-squared					NA	All	130	Completed	Phase 2
NCT03549130	4304187	7883771	Number of Participants Showing Improvement for Each Domain Problems (Sleep, Sleep Time, Symptoms on Waking in the Morning, and Practical Problems) of Nocturnal Rhinoconjunctivitis Quality of Life Questionnaire at Day 7	NA	Breathe Right Tan (small/medium) nasal strips|Placebo nasal strip	Device|Other	NA	Congestion, Nasal	Parallel Assignment	Interventional	Treatment	Randomized	A Pivotal Study to Assess the Effectiveness of Nasal Dilator (Breathe Right Nasal Strips)	2		NA	0.1116	Chi-squared					NA	All	130	Completed	Phase 2
NCT03549130	4304189	7883771	Number of Participants Showing Improvement for Each Domain Problems (Sleep, Sleep Time, Symptoms on Waking in the Morning, and Practical Problems) of Nocturnal Rhinoconjunctivitis Quality of Life Questionnaire at Day 7	NA	Breathe Right Tan (small/medium) nasal strips|Placebo nasal strip	Device|Other	NA	Congestion, Nasal	Parallel Assignment	Interventional	Treatment	Randomized	A Pivotal Study to Assess the Effectiveness of Nasal Dilator (Breathe Right Nasal Strips)	2		NA	0.439	Chi-squared					NA	All	130	Completed	Phase 2
NCT03549130	4304193	7883772	Change From Baseline in Mean Average Score for All the Four Questions of Domain Symptoms on Waking in the Morning of Nocturnal Rhinoconjunctivitis Quality of Life Questionnaire at Day 14	NA	Breathe Right Tan (small/medium) nasal strips|Placebo nasal strip	Device|Other	NA	Congestion, Nasal	Parallel Assignment	Interventional	Treatment	Randomized	A Pivotal Study to Assess the Effectiveness of Nasal Dilator (Breathe Right Nasal Strips)	2	LS mean difference	-0.01	0.9498	ANCOVA	-0.43	0.4	95		NA	All	130	Completed	Phase 2
NCT03549130	4304195	7883772	Change From Baseline in Mean Average Score for All the Four Questions of Domain Symptoms on Waking in the Morning of Nocturnal Rhinoconjunctivitis Quality of Life Questionnaire at Day 14	NA	Breathe Right Tan (small/medium) nasal strips|Placebo nasal strip	Device|Other	NA	Congestion, Nasal	Parallel Assignment	Interventional	Treatment	Randomized	A Pivotal Study to Assess the Effectiveness of Nasal Dilator (Breathe Right Nasal Strips)	2	LS mean difference	-0.19	0.3034	ANCOVA	-0.57	0.18	95		NA	All	130	Completed	Phase 2
NCT03549130	4304192	7883772	Change From Baseline in Mean Average Score for All the Four Questions of Domain Symptoms on Waking in the Morning of Nocturnal Rhinoconjunctivitis Quality of Life Questionnaire at Day 14	NA	Breathe Right Tan (small/medium) nasal strips|Placebo nasal strip	Device|Other	NA	Congestion, Nasal	Parallel Assignment	Interventional	Treatment	Randomized	A Pivotal Study to Assess the Effectiveness of Nasal Dilator (Breathe Right Nasal Strips)	2	LS mean difference	-0.36	0.1235	ANCOVA	-0.83	0.1	95		NA	All	130	Completed	Phase 2
NCT03549130	4304194	7883772	Change From Baseline in Mean Average Score for All the Four Questions of Domain Symptoms on Waking in the Morning of Nocturnal Rhinoconjunctivitis Quality of Life Questionnaire at Day 14	NA	Breathe Right Tan (small/medium) nasal strips|Placebo nasal strip	Device|Other	NA	Congestion, Nasal	Parallel Assignment	Interventional	Treatment	Randomized	A Pivotal Study to Assess the Effectiveness of Nasal Dilator (Breathe Right Nasal Strips)	2	LS mean difference	-0.15	0.4891	ANCOVA	-0.57	0.27	95		NA	All	130	Completed	Phase 2
NCT03549130	4304199	7883773	Change From Baseline in Mean Average Score for All the Four Questions of Domain Symptoms on Waking in the Morning of Nocturnal Rhinoconjunctivitis Quality of Life Questionnaire (NRQLQ) at Day 7	NA	Breathe Right Tan (small/medium) nasal strips|Placebo nasal strip	Device|Other	NA	Congestion, Nasal	Parallel Assignment	Interventional	Treatment	Randomized	A Pivotal Study to Assess the Effectiveness of Nasal Dilator (Breathe Right Nasal Strips)	2	LS mean difference	-0.25	0.2513	ANCOVA	-0.68	0.18	95		NA	All	130	Completed	Phase 2
NCT03549130	4304198	7883773	Change From Baseline in Mean Average Score for All the Four Questions of Domain Symptoms on Waking in the Morning of Nocturnal Rhinoconjunctivitis Quality of Life Questionnaire (NRQLQ) at Day 7	NA	Breathe Right Tan (small/medium) nasal strips|Placebo nasal strip	Device|Other	NA	Congestion, Nasal	Parallel Assignment	Interventional	Treatment	Randomized	A Pivotal Study to Assess the Effectiveness of Nasal Dilator (Breathe Right Nasal Strips)	2	LS mean difference	-0.37	0.0743	ANCOVA	-0.78	0.04	95		NA	All	130	Completed	Phase 2
NCT03549130	4304197	7883773	Change From Baseline in Mean Average Score for All the Four Questions of Domain Symptoms on Waking in the Morning of Nocturnal Rhinoconjunctivitis Quality of Life Questionnaire (NRQLQ) at Day 7	NA	Breathe Right Tan (small/medium) nasal strips|Placebo nasal strip	Device|Other	NA	Congestion, Nasal	Parallel Assignment	Interventional	Treatment	Randomized	A Pivotal Study to Assess the Effectiveness of Nasal Dilator (Breathe Right Nasal Strips)	2	LS mean difference	-0.55	0.0158	ANCOVA	-0.99	-0.1	95		NA	All	130	Completed	Phase 2
NCT03549130	4304196	7883773	Change From Baseline in Mean Average Score for All the Four Questions of Domain Symptoms on Waking in the Morning of Nocturnal Rhinoconjunctivitis Quality of Life Questionnaire (NRQLQ) at Day 7	NA	Breathe Right Tan (small/medium) nasal strips|Placebo nasal strip	Device|Other	NA	Congestion, Nasal	Parallel Assignment	Interventional	Treatment	Randomized	A Pivotal Study to Assess the Effectiveness of Nasal Dilator (Breathe Right Nasal Strips)	2	LS mean difference	-0.47	0.0489	ANCOVA	-0.94	0	95		NA	All	130	Completed	Phase 2
NCT03549130	4304202	7883774	Change From Baseline in Mean Average Score of Nocturnal Rhinoconjunctivitis Quality of Life Questionnaire (NRQLQ) for Each Domain Problems (Sleep, Sleep Time, Symptoms on Waking in the Morning, and Practical Problems) at Day 14	NA	Breathe Right Tan (small/medium) nasal strips|Placebo nasal strip	Device|Other	NA	Congestion, Nasal	Parallel Assignment	Interventional	Treatment	Randomized	A Pivotal Study to Assess the Effectiveness of Nasal Dilator (Breathe Right Nasal Strips)	2	LS mean difference	-0.97	0.2496	ANCOVA	-2.64	0.69	95		NA	All	130	Completed	Phase 2
NCT03549130	4304203	7883774	Change From Baseline in Mean Average Score of Nocturnal Rhinoconjunctivitis Quality of Life Questionnaire (NRQLQ) for Each Domain Problems (Sleep, Sleep Time, Symptoms on Waking in the Morning, and Practical Problems) at Day 14	NA	Breathe Right Tan (small/medium) nasal strips|Placebo nasal strip	Device|Other	NA	Congestion, Nasal	Parallel Assignment	Interventional	Treatment	Randomized	A Pivotal Study to Assess the Effectiveness of Nasal Dilator (Breathe Right Nasal Strips)	2	LS mean difference	-0.47	0.5063	ANCOVA	-1.85	0.92	95		NA	All	130	Completed	Phase 2
NCT03549130	4304201	7883774	Change From Baseline in Mean Average Score of Nocturnal Rhinoconjunctivitis Quality of Life Questionnaire (NRQLQ) for Each Domain Problems (Sleep, Sleep Time, Symptoms on Waking in the Morning, and Practical Problems) at Day 14	NA	Breathe Right Tan (small/medium) nasal strips|Placebo nasal strip	Device|Other	NA	Congestion, Nasal	Parallel Assignment	Interventional	Treatment	Randomized	A Pivotal Study to Assess the Effectiveness of Nasal Dilator (Breathe Right Nasal Strips)	2	LS mean difference	-0.71	0.3325	ANCOVA	-2.16	0.74	95		NA	All	130	Completed	Phase 2
NCT03549130	4304200	7883774	Change From Baseline in Mean Average Score of Nocturnal Rhinoconjunctivitis Quality of Life Questionnaire (NRQLQ) for Each Domain Problems (Sleep, Sleep Time, Symptoms on Waking in the Morning, and Practical Problems) at Day 14	NA	Breathe Right Tan (small/medium) nasal strips|Placebo nasal strip	Device|Other	NA	Congestion, Nasal	Parallel Assignment	Interventional	Treatment	Randomized	A Pivotal Study to Assess the Effectiveness of Nasal Dilator (Breathe Right Nasal Strips)	2	LS mean difference	-0.81	0.1088	ANCOVA	-1.81	0.18	95		NA	All	130	Completed	Phase 2
NCT03549130	4304206	7883775	Change From Baseline in Mean Average Score of Nocturnal Rhinoconjunctivitis Quality of Life Questionnaire (NRQLQ) for Each Domain Problems (Sleep, Sleep Time, Symptoms on Waking in the Morning, and Practical Problems) at Day 7	NA	Breathe Right Tan (small/medium) nasal strips|Placebo nasal strip	Device|Other	NA	Congestion, Nasal	Parallel Assignment	Interventional	Treatment	Randomized	A Pivotal Study to Assess the Effectiveness of Nasal Dilator (Breathe Right Nasal Strips)	2	LS mean difference	-1.8	0.0333	ANCOVA	-3.45	-0.14	95		NA	All	130	Completed	Phase 2
NCT03549130	4304204	7883775	Change From Baseline in Mean Average Score of Nocturnal Rhinoconjunctivitis Quality of Life Questionnaire (NRQLQ) for Each Domain Problems (Sleep, Sleep Time, Symptoms on Waking in the Morning, and Practical Problems) at Day 7	NA	Breathe Right Tan (small/medium) nasal strips|Placebo nasal strip	Device|Other	NA	Congestion, Nasal	Parallel Assignment	Interventional	Treatment	Randomized	A Pivotal Study to Assess the Effectiveness of Nasal Dilator (Breathe Right Nasal Strips)	2	LS mean difference	-0.71	0.1711	ANCOVA	-1.72	0.31	95		NA	All	130	Completed	Phase 2
NCT03549130	4304205	7883775	Change From Baseline in Mean Average Score of Nocturnal Rhinoconjunctivitis Quality of Life Questionnaire (NRQLQ) for Each Domain Problems (Sleep, Sleep Time, Symptoms on Waking in the Morning, and Practical Problems) at Day 7	NA	Breathe Right Tan (small/medium) nasal strips|Placebo nasal strip	Device|Other	NA	Congestion, Nasal	Parallel Assignment	Interventional	Treatment	Randomized	A Pivotal Study to Assess the Effectiveness of Nasal Dilator (Breathe Right Nasal Strips)	2	LS mean difference	-1.63	0.0345	ANCOVA	-3.13	-0.12	95		NA	All	130	Completed	Phase 2
NCT03549130	4304207	7883775	Change From Baseline in Mean Average Score of Nocturnal Rhinoconjunctivitis Quality of Life Questionnaire (NRQLQ) for Each Domain Problems (Sleep, Sleep Time, Symptoms on Waking in the Morning, and Practical Problems) at Day 7	NA	Breathe Right Tan (small/medium) nasal strips|Placebo nasal strip	Device|Other	NA	Congestion, Nasal	Parallel Assignment	Interventional	Treatment	Randomized	A Pivotal Study to Assess the Effectiveness of Nasal Dilator (Breathe Right Nasal Strips)	2	Least Square (LS) mean difference	-0.77	0.2446	ANCOVA	-2.06	0.53	95		NA	All	130	Completed	Phase 2
NCT03549234	4304174	7883768	OR and PACU Opioid Consumption	NA	Erector Spinae (single injection)|Paravertebral (single injection)	Drug|Drug	NA	Breast Surgery	Parallel Assignment	Interventional	Treatment	Randomized	Erector Spinae Versus Paravertebral Nerve Blocks for Breast Surgery	2		NA	0.0043	Wilcoxon (Mann-Whitney)					NA	All	100	Completed	Phase 4
NCT03549234	4304175	7883769	Numeric Rating Scale Pain Scores	NA	Erector Spinae (single injection)|Paravertebral (single injection)	Drug|Drug	NA	Breast Surgery	Parallel Assignment	Interventional	Treatment	Randomized	Erector Spinae Versus Paravertebral Nerve Blocks for Breast Surgery	2		NA	0.0011	Wilcoxon (Mann-Whitney)					NA	All	100	Completed	Phase 4
NCT03549429	4304172	7883761	Patient Satisfaction	NA	Medical tapes: TegadermTM and EyeGard®	Device	erythema	Erythema	Parallel Assignment	Interventional	Prevention	Randomized	Tegaderm vs. EyeGard for Eye Protection	2	Mean Difference (Final Values)	0.03	0.23	t-test, 2 sided					NA	All	159	Completed	N/A
NCT03549429	4304173	7883762	Proportion of Participants With Eyelid Erythema	NA	Medical tapes: TegadermTM and EyeGard®	Device	erythema	Erythema	Parallel Assignment	Interventional	Prevention	Randomized	Tegaderm vs. EyeGard for Eye Protection	2	Percent difference	8	0.03	McNemar	1.5	14.4	95		NA	All	159	Completed	N/A
NCT03550066	4304171	7883754	Acceptance of Health Message	NA	Values affirmation|No affirmation	Behavioral|Behavioral	diabetes mellitus	Health Communication|Preventive Health Services	Parallel Assignment	Interventional	Health Services Research	Randomized	Patients Engaged in Prevention: Enhancing Outreach to Increase Patient Engagement in Diabetes Prevention	2		NA	0.18	t-test, 2 sided					NA	Female	90	Completed	N/A
NCT03550378	4304170	7883748	Percent Change From Baseline in Plasma Glucose Area Under the Concentration Time-curve From Time 0 to 4 Hours (AUC0-4 Hrs) as Measured by Mixed-meal Tolerance Test (MMTT) to Day 32	NA	MEDI0382|Placebo	Drug|Drug	diabetes mellitus|renal insufficiency|diabetes mellitus, type 2	Renal Insufficiency|Type II Diabetes Mellitus	Parallel Assignment	Interventional	Treatment	Randomized	A Study to Look at the Effect MEDI0382 Has on Blood Sugar in People With Type 2 Diabetes and Kidney Problems and Also to Check That MEDI0382 is Well Tolerated	2	LS Mean Difference	-30.384	0.001	ANCOVA	-41.27	-19.498	90		NA	All	41	Completed	Phase 2
NCT03551730	4304165	7883704	Efficacy: Percent Change From Baseline in Thrombin Generation at 2 Mins Following Andexanet/Placebo Administration	enoxaparin	PRT064445/Enoxaparin|Placebo/Enoxaparin|Placebo	Combination Product|Combination Product|Drug	NA	Healthy Volunteers	Parallel Assignment	Interventional	Treatment	Randomized	Phase 2 Healthy Volunteer Study to Evaluate the Ability of PRT064445 to Reverse the Effects of Several Blood Thinner Drugs on Laboratory Tests (Module 3 of 4)	4	Least Squares Means (Difference)	124993	0.0001	ANCOVA					NA	All	27	Completed	Phase 2
NCT03551730	4304164	7883704	Efficacy: Percent Change From Baseline in Thrombin Generation at 2 Mins Following Andexanet/Placebo Administration	enoxaparin	PRT064445/Enoxaparin|Placebo/Enoxaparin|Placebo	Combination Product|Combination Product|Drug	NA	Healthy Volunteers	Parallel Assignment	Interventional	Treatment	Randomized	Phase 2 Healthy Volunteer Study to Evaluate the Ability of PRT064445 to Reverse the Effects of Several Blood Thinner Drugs on Laboratory Tests (Module 3 of 4)	4	Least Squares Means (Difference)	96385.1	0.0032	ANCOVA					NA	All	27	Completed	Phase 2
NCT03551730	4304166	7883704	Efficacy: Percent Change From Baseline in Thrombin Generation at 2 Mins Following Andexanet/Placebo Administration	enoxaparin	PRT064445/Enoxaparin|Placebo/Enoxaparin|Placebo	Combination Product|Combination Product|Drug	NA	Healthy Volunteers	Parallel Assignment	Interventional	Treatment	Randomized	Phase 2 Healthy Volunteer Study to Evaluate the Ability of PRT064445 to Reverse the Effects of Several Blood Thinner Drugs on Laboratory Tests (Module 3 of 4)	4	Least Squares Means (Difference)	53922.6	0.1529	ANCOVA					NA	All	27	Completed	Phase 2
NCT03551730	4304169	7883705	Efficacy:Percent Change From Baseline in Anti-fXa Activity at 2 Mins Following Andexanet/Placebo Administration Activity	enoxaparin	PRT064445/Enoxaparin|Placebo/Enoxaparin|Placebo	Combination Product|Combination Product|Drug	NA	Healthy Volunteers	Parallel Assignment	Interventional	Treatment	Randomized	Phase 2 Healthy Volunteer Study to Evaluate the Ability of PRT064445 to Reverse the Effects of Several Blood Thinner Drugs on Laboratory Tests (Module 3 of 4)	4	Least Squares Means (Difference)	-0.23	0.0001	ANCOVA					NA	All	27	Completed	Phase 2
NCT03551730	4304168	7883705	Efficacy:Percent Change From Baseline in Anti-fXa Activity at 2 Mins Following Andexanet/Placebo Administration Activity	enoxaparin	PRT064445/Enoxaparin|Placebo/Enoxaparin|Placebo	Combination Product|Combination Product|Drug	NA	Healthy Volunteers	Parallel Assignment	Interventional	Treatment	Randomized	Phase 2 Healthy Volunteer Study to Evaluate the Ability of PRT064445 to Reverse the Effects of Several Blood Thinner Drugs on Laboratory Tests (Module 3 of 4)	4	Least Squares Means (Difference)	-0.2	0.0001	ANCOVA					NA	All	27	Completed	Phase 2
NCT03551730	4304167	7883705	Efficacy:Percent Change From Baseline in Anti-fXa Activity at 2 Mins Following Andexanet/Placebo Administration Activity	enoxaparin	PRT064445/Enoxaparin|Placebo/Enoxaparin|Placebo	Combination Product|Combination Product|Drug	NA	Healthy Volunteers	Parallel Assignment	Interventional	Treatment	Randomized	Phase 2 Healthy Volunteer Study to Evaluate the Ability of PRT064445 to Reverse the Effects of Several Blood Thinner Drugs on Laboratory Tests (Module 3 of 4)	4	Least Squares Means (Difference)	-0.23	0.0001	ANCOVA					NA	All	27	Completed	Phase 2
NCT03551743	4304155	7883695	Efficacy: Percent Change From Baseline in Unbound Edoxaban Plasma Concentration at 2 Mins Following Andexanet/Placebo Administration	edoxaban	PRT064445/Edoxaban|Placebo/Edoxaban|Placebo	Combination Product|Combination Product|Drug	NA	Healthy Volunteers	Parallel Assignment	Interventional	Treatment	Randomized	Phase 2 Healthy Volunteer Study to Evaluate the Ability of PRT064445 to Reverse the Effects of Several Blood Thinner Drugs on Laboratory Tests (Module 4 of 4)	4	Least Squares Means (Difference)	-49.99	0.0001	ANCOVA					NA	All	28	Completed	Phase 2
NCT03551743	4304157	7883695	Efficacy: Percent Change From Baseline in Unbound Edoxaban Plasma Concentration at 2 Mins Following Andexanet/Placebo Administration	edoxaban	PRT064445/Edoxaban|Placebo/Edoxaban|Placebo	Combination Product|Combination Product|Drug	NA	Healthy Volunteers	Parallel Assignment	Interventional	Treatment	Randomized	Phase 2 Healthy Volunteer Study to Evaluate the Ability of PRT064445 to Reverse the Effects of Several Blood Thinner Drugs on Laboratory Tests (Module 4 of 4)	4	Least Squares Means (Difference)	-76.05	0.1874	ANCOVA					NA	All	28	Completed	Phase 2
NCT03551743	4304156	7883695	Efficacy: Percent Change From Baseline in Unbound Edoxaban Plasma Concentration at 2 Mins Following Andexanet/Placebo Administration	edoxaban	PRT064445/Edoxaban|Placebo/Edoxaban|Placebo	Combination Product|Combination Product|Drug	NA	Healthy Volunteers	Parallel Assignment	Interventional	Treatment	Randomized	Phase 2 Healthy Volunteer Study to Evaluate the Ability of PRT064445 to Reverse the Effects of Several Blood Thinner Drugs on Laboratory Tests (Module 4 of 4)	4	Least Squares Means (Difference)	-27.98	0.386	ANCOVA					NA	All	28	Completed	Phase 2
NCT03551743	4304160	7883696	Efficacy: Percent Change From Baseline in Thrombin Generation at 2 Mins Following Andexanet/Placebo Administration	edoxaban	PRT064445/Edoxaban|Placebo/Edoxaban|Placebo	Combination Product|Combination Product|Drug	NA	Healthy Volunteers	Parallel Assignment	Interventional	Treatment	Randomized	Phase 2 Healthy Volunteer Study to Evaluate the Ability of PRT064445 to Reverse the Effects of Several Blood Thinner Drugs on Laboratory Tests (Module 4 of 4)	4	Least Squares Means (Difference)	88722.4	0.0032	ANCOVA					NA	All	28	Completed	Phase 2
NCT03551743	4304159	7883696	Efficacy: Percent Change From Baseline in Thrombin Generation at 2 Mins Following Andexanet/Placebo Administration	edoxaban	PRT064445/Edoxaban|Placebo/Edoxaban|Placebo	Combination Product|Combination Product|Drug	NA	Healthy Volunteers	Parallel Assignment	Interventional	Treatment	Randomized	Phase 2 Healthy Volunteer Study to Evaluate the Ability of PRT064445 to Reverse the Effects of Several Blood Thinner Drugs on Laboratory Tests (Module 4 of 4)	4	Least Squares Means (Difference)	151500	0.0003	ANCOVA					NA	All	28	Completed	Phase 2
NCT03551743	4304158	7883696	Efficacy: Percent Change From Baseline in Thrombin Generation at 2 Mins Following Andexanet/Placebo Administration	edoxaban	PRT064445/Edoxaban|Placebo/Edoxaban|Placebo	Combination Product|Combination Product|Drug	NA	Healthy Volunteers	Parallel Assignment	Interventional	Treatment	Randomized	Phase 2 Healthy Volunteer Study to Evaluate the Ability of PRT064445 to Reverse the Effects of Several Blood Thinner Drugs on Laboratory Tests (Module 4 of 4)	4	Least Squares Means (Difference)	198560	0.0004	ANCOVA					NA	All	28	Completed	Phase 2
NCT03551743	4304161	7883697	Efficacy: Percent Change From Baseline in Anti-fXa Activity at 2 Mins Following Andexanet/Placebo Administration	edoxaban	PRT064445/Edoxaban|Placebo/Edoxaban|Placebo	Combination Product|Combination Product|Drug	NA	Healthy Volunteers	Parallel Assignment	Interventional	Treatment	Randomized	Phase 2 Healthy Volunteer Study to Evaluate the Ability of PRT064445 to Reverse the Effects of Several Blood Thinner Drugs on Laboratory Tests (Module 4 of 4)	4	Least Squares Means (Difference)	-46.26	0.0002	ANCOVA					NA	All	28	Completed	Phase 2
NCT03551743	4304163	7883697	Efficacy: Percent Change From Baseline in Anti-fXa Activity at 2 Mins Following Andexanet/Placebo Administration	edoxaban	PRT064445/Edoxaban|Placebo/Edoxaban|Placebo	Combination Product|Combination Product|Drug	NA	Healthy Volunteers	Parallel Assignment	Interventional	Treatment	Randomized	Phase 2 Healthy Volunteer Study to Evaluate the Ability of PRT064445 to Reverse the Effects of Several Blood Thinner Drugs on Laboratory Tests (Module 4 of 4)	4	Least Squares Means (Difference)	-65.02	0.0344	ANCOVA					NA	All	28	Completed	Phase 2
NCT03551743	4304162	7883697	Efficacy: Percent Change From Baseline in Anti-fXa Activity at 2 Mins Following Andexanet/Placebo Administration	edoxaban	PRT064445/Edoxaban|Placebo/Edoxaban|Placebo	Combination Product|Combination Product|Drug	NA	Healthy Volunteers	Parallel Assignment	Interventional	Treatment	Randomized	Phase 2 Healthy Volunteer Study to Evaluate the Ability of PRT064445 to Reverse the Effects of Several Blood Thinner Drugs on Laboratory Tests (Module 4 of 4)	4	Least Squares Means (Difference)	-92.38	0.0014	ANCOVA					NA	All	28	Completed	Phase 2
NCT03552289	4304154	7883686	Percent of Lesions Requiring Adjunctive Treatment	NA	Cook Advance® Enforcer 35 Focal-Force Percutaneous Transluminal Angioplasty (PTA) Balloon Catheter|Conventional angioplasty balloon catheters	Device|Device	kidney failure, chronic	End-Stage Renal Disease	Parallel Assignment	Interventional	Treatment	Randomized	Cook Enforcer Post-Market Study	2		NA	0.8283	One-sided Z-test					NA	All	211	Completed	N/A
NCT03552549	4304152	7883662	Overall Survival	peginterferon alfa-2b|interferons|interferon alpha-2|interferon-alpha	PEG-Intron|INTRON A	Biological|Biological	melanoma	Melanoma	Parallel Assignment	Interventional	Treatment	Randomized	SCH 54031 PEG12000 Interferon Alfa-2b (PEG Intron, MK-4031) vs. INTRON®A (SCH 30500, MK-2958) as Adjuvant Therapy for Melanoma (C98-135, MK-4031-002)	2	Hazard Ratio (HR)	0.71	NA		0.28	1.77	95		NA	All	126	Terminated	Phase 2/Phase 3
NCT03552757	4304149	7883660	Participants Who Achieve (Yes/no): Body Weight Reduction ≥5% - Semaglutide 2.4 mg Versus Placebo	NA	Semaglutide 1.0 mg|Semaglutide 2.4 mg|Placebo I (Semaglutide)|Placebo II (Semaglutide)	Drug|Drug|Drug|Drug	obesity|overweight	Obesity|Overweight	Parallel Assignment	Interventional	Treatment	Randomized	Research Study Investigating How Well Semaglutide Works in People With Type 2 Diabetes Suffering From Overweight or Obesity	3	Odds Ratio (OR)	4.88	0.0001	Regression, Logistic	3.58	6.64	95		NA	All	1210	Completed	Phase 3
NCT03552757	4304148	7883660	Participants Who Achieve (Yes/no): Body Weight Reduction ≥5% - Semaglutide 2.4 mg Versus Placebo	NA	Semaglutide 1.0 mg|Semaglutide 2.4 mg|Placebo I (Semaglutide)|Placebo II (Semaglutide)	Drug|Drug|Drug|Drug	obesity|overweight	Obesity|Overweight	Parallel Assignment	Interventional	Treatment	Randomized	Research Study Investigating How Well Semaglutide Works in People With Type 2 Diabetes Suffering From Overweight or Obesity	3	Odds Ratio (OR)	8.69	0.0001	Regression, Logistic	6.31	11.97	95		NA	All	1210	Completed	Phase 3
NCT03552757	4304150	7883661	Change in Body Weight (%) - Semaglutide 2.4 mg Versus Placebo	NA	Semaglutide 1.0 mg|Semaglutide 2.4 mg|Placebo I (Semaglutide)|Placebo II (Semaglutide)	Drug|Drug|Drug|Drug	obesity|overweight	Obesity|Overweight	Parallel Assignment	Interventional	Treatment	Randomized	Research Study Investigating How Well Semaglutide Works in People With Type 2 Diabetes Suffering From Overweight or Obesity	3	Treatment difference	-7.57	0.0001	MMRM	-8.56	-6.58	95		NA	All	1210	Completed	Phase 3
NCT03552757	4304151	7883661	Change in Body Weight (%) - Semaglutide 2.4 mg Versus Placebo	NA	Semaglutide 1.0 mg|Semaglutide 2.4 mg|Placebo I (Semaglutide)|Placebo II (Semaglutide)	Drug|Drug|Drug|Drug	obesity|overweight	Obesity|Overweight	Parallel Assignment	Interventional	Treatment	Randomized	Research Study Investigating How Well Semaglutide Works in People With Type 2 Diabetes Suffering From Overweight or Obesity	3	Treatment difference	-6.21	0.0001	ANCOVA	-7.28	-5.15	95		NA	All	1210	Completed	Phase 3
NCT03553823	4304147	7883617	Proportion of Subjects Whose Plaque Achieves "Clear" or "Almost Clear" Status (TCS = 0-2)	NA	Skin biopsies	Procedure	psoriasis	Chronic Plaque-type Psoriasis	Parallel Assignment	Interventional	Treatment	Randomized	Comparison of Secukinumab Versus Guselkumab in Clearing Psoriatic Plaques Refractory to Ustekinumab	2	Difference secukinumab vs guselkumab	20	0.1715	Fisher Exact	-13.3	50.3	95		NA	All	40	Completed	Phase 2
NCT03554486	4304144	7883608	Mean Sensor Glucose in mg/dl	insulin|insulin degludec, insulin aspart drug combination|insulin aspart|insulin, globin zinc|insulin, long-acting	Fiasp|Novolog	Drug|Drug	diabetes mellitus, type 1	Diabetes Mellitus, Type 1	Crossover Assignment	Interventional	Treatment	Randomized	Evaluation of Fiasp® (Fast Acting Insulin Aspart) in 670G Hybrid Closed-Loop Therapy	2		NA	0.74	t-test, 2 sided					NA	All	20	Completed	Phase 4
NCT03554486	4304145	7883609	Percentage of Time in Range: Sensor Glucose Readings <70 mg/dl	insulin|insulin degludec, insulin aspart drug combination|insulin aspart|insulin, globin zinc|insulin, long-acting	Fiasp|Novolog	Drug|Drug	diabetes mellitus, type 1	Diabetes Mellitus, Type 1	Crossover Assignment	Interventional	Treatment	Randomized	Evaluation of Fiasp® (Fast Acting Insulin Aspart) in 670G Hybrid Closed-Loop Therapy	2		NA	0.17	t-test, 2 sided					NA	All	20	Completed	Phase 4
NCT03554486	4304146	7883610	Percentage of Time in Range: Sensor Glucose Values Between 70-180 mg/dl	insulin|insulin degludec, insulin aspart drug combination|insulin aspart|insulin, globin zinc|insulin, long-acting	Fiasp|Novolog	Drug|Drug	diabetes mellitus, type 1	Diabetes Mellitus, Type 1	Crossover Assignment	Interventional	Treatment	Randomized	Evaluation of Fiasp® (Fast Acting Insulin Aspart) in 670G Hybrid Closed-Loop Therapy	2		NA	0.051	t-test, 2 sided					NA	All	20	Completed	Phase 4
NCT03554772	4304143	7883598	Summed Pain Intensity Difference Over the First Six Hours	celecoxib|pharmaceutical solutions	Placebo|DFN-15 (Celecoxib Oral Solution) 62.5 mg|DFN-15 (Celecoxib Oral Solution) 125 mg|DFN-15 (Celecoxib Oral Solution) 250 mg	Drug|Drug|Drug|Drug	acute pain	Acute Pain	Parallel Assignment	Interventional	Treatment	Randomized	Efficacy, Tolerability, Safety, and Pharmacokinetic Study of DFN-15	4		NA	0.0001	ANCOVA					NA	All	120	Completed	Phase 2
NCT03555305	4304141	7883579	PK: Area Under the Concentration Versus Time Curve From Time Zero to 24 Hours (AUC[0-24]) of Insulin Glargine and Lantus	insulin|insulin, globin zinc|insulin glargine	Insulin Glargine|Lantus	Drug|Drug	NA	Healthy	Crossover Assignment	Interventional	Basic Science	Randomized	A Study of Insulin Glargine (LY2963016) in Healthy Chinese Participants	2	Ratio of geometric least squares means	0.943	NA		0.874	1.02	90		NA	All	58	Completed	Phase 1
NCT03555305	4304142	7883580	Pharmacokinetics (PK): Maximum Serum Concentration (Cmax) of Insulin Glargine and Lantus	insulin|insulin, globin zinc|insulin glargine	Insulin Glargine|Lantus	Drug|Drug	NA	Healthy	Crossover Assignment	Interventional	Basic Science	Randomized	A Study of Insulin Glargine (LY2963016) in Healthy Chinese Participants	2	Ratio of geometric least squares means	0.961	NA		0.886	1.04	90		NA	All	58	Completed	Phase 1
NCT03555890	4304137	7883560	Part 2: Cmax of Levocetirizine	cetirizine|levocetirizine	Levocetirizine IRT 5 mg|Levocetirizine ODT 5 mg	Drug|Drug	rhinitis	Rhinitis	Crossover Assignment	Interventional	Treatment	Randomized	Bioequivalence Study Between Levocetirizine Oral Disintegrating Tablet (ODT) and Levocetirizine Immediate Release Tablet (IRT)	4	Ratio of geometric mean	0.857	NA		0.815	0.902	90		NA	Male	72	Completed	Phase 1
NCT03555890	4304138	7883561	Part 1: Maximum Observed Concentration (Cmax) of Levocetirizine	cetirizine|levocetirizine	Levocetirizine IRT 5 mg|Levocetirizine ODT 5 mg	Drug|Drug	rhinitis	Rhinitis	Crossover Assignment	Interventional	Treatment	Randomized	Bioequivalence Study Between Levocetirizine Oral Disintegrating Tablet (ODT) and Levocetirizine Immediate Release Tablet (IRT)	4	Ratio of geometric mean	0.934	NA		0.875	0.998	90		NA	Male	72	Completed	Phase 1
NCT03555890	4304139	7883562	Part 2: AUC(0-t) of Levocetirizine	cetirizine|levocetirizine	Levocetirizine IRT 5 mg|Levocetirizine ODT 5 mg	Drug|Drug	rhinitis	Rhinitis	Crossover Assignment	Interventional	Treatment	Randomized	Bioequivalence Study Between Levocetirizine Oral Disintegrating Tablet (ODT) and Levocetirizine Immediate Release Tablet (IRT)	4	Ratio of geometric mean	0.978	NA		0.958	0.998	90		NA	Male	72	Completed	Phase 1
NCT03555890	4304140	7883563	Part 1: Area Under the Concentration-time Curve (AUC) From Time Zero Time (Pre-dose) to the Time of Last Quantifiable Concentration (AUC[0-t]) of Levocetirizine	cetirizine|levocetirizine	Levocetirizine IRT 5 mg|Levocetirizine ODT 5 mg	Drug|Drug	rhinitis	Rhinitis	Crossover Assignment	Interventional	Treatment	Randomized	Bioequivalence Study Between Levocetirizine Oral Disintegrating Tablet (ODT) and Levocetirizine Immediate Release Tablet (IRT)	4	Ratio of geometric mean	0.975	NA		0.948	1.003	90		NA	Male	72	Completed	Phase 1
NCT03556579	4304127	7883493	Starburts	NA	senofilcon A with new UV blocker|senofilcon A	Device|Device	refractive errors	Ametropia	Crossover Assignment	Interventional	Treatment	Randomized	The Effects of Contact Lenses With Experimental Dye on Visual Function	2		NA	NA						NA	All	62	Completed	N/A
NCT03556579	4304128	7883493	Starburts	NA	senofilcon A with new UV blocker|senofilcon A	Device|Device	refractive errors	Ametropia	Crossover Assignment	Interventional	Treatment	Randomized	The Effects of Contact Lenses With Experimental Dye on Visual Function	2		NA	NA						NA	All	62	Completed	N/A
NCT03556579	4304129	7883494	Heterochromatic Contrast Threshold	NA	senofilcon A with new UV blocker|senofilcon A	Device|Device	refractive errors	Ametropia	Crossover Assignment	Interventional	Treatment	Randomized	The Effects of Contact Lenses With Experimental Dye on Visual Function	2		NA	NA						NA	All	62	Completed	N/A
NCT03556579	4304130	7883495	Glare Discomfort	NA	senofilcon A with new UV blocker|senofilcon A	Device|Device	refractive errors	Ametropia	Crossover Assignment	Interventional	Treatment	Randomized	The Effects of Contact Lenses With Experimental Dye on Visual Function	2		NA	NA						NA	All	62	Completed	N/A
NCT03556579	4304131	7883496	Photostress Recovery Time	NA	senofilcon A with new UV blocker|senofilcon A	Device|Device	refractive errors	Ametropia	Crossover Assignment	Interventional	Treatment	Randomized	The Effects of Contact Lenses With Experimental Dye on Visual Function	2		NA	NA						NA	All	62	Completed	N/A
NCT03556579	4304132	7883497	Glare Disability Threshold	NA	senofilcon A with new UV blocker|senofilcon A	Device|Device	refractive errors	Ametropia	Crossover Assignment	Interventional	Treatment	Randomized	The Effects of Contact Lenses With Experimental Dye on Visual Function	2		NA	NA						NA	All	62	Completed	N/A
NCT03556579	4304134	7883498	Halos	NA	senofilcon A with new UV blocker|senofilcon A	Device|Device	refractive errors	Ametropia	Crossover Assignment	Interventional	Treatment	Randomized	The Effects of Contact Lenses With Experimental Dye on Visual Function	2		NA	NA						NA	All	62	Completed	N/A
NCT03556579	4304133	7883498	Halos	NA	senofilcon A with new UV blocker|senofilcon A	Device|Device	refractive errors	Ametropia	Crossover Assignment	Interventional	Treatment	Randomized	The Effects of Contact Lenses With Experimental Dye on Visual Function	2		NA	NA						NA	All	62	Completed	N/A
NCT03556579	4304136	7883499	Two-Point Light Spread Function	NA	senofilcon A with new UV blocker|senofilcon A	Device|Device	refractive errors	Ametropia	Crossover Assignment	Interventional	Treatment	Randomized	The Effects of Contact Lenses With Experimental Dye on Visual Function	2		NA	NA						NA	All	62	Completed	N/A
NCT03556579	4304135	7883499	Two-Point Light Spread Function	NA	senofilcon A with new UV blocker|senofilcon A	Device|Device	refractive errors	Ametropia	Crossover Assignment	Interventional	Treatment	Randomized	The Effects of Contact Lenses With Experimental Dye on Visual Function	2		NA	NA						NA	All	62	Completed	N/A
NCT03556761	4304119	7883485	Number of Subjects That Required for Additional Antihypertensives	furosemide	Oral furosemide|Placebo Oral Tablet	Drug|Drug	hypertension, pregnancy-induced|hypertension	Hypertension, Pregnancy-Induced	Parallel Assignment	Interventional	Prevention	Randomized	Furosemide for Accelerated Recovery of Blood Pressure Postpartum	2	Risk Ratio (RR)	0.61	0.03	Chi-squared	0.39	0.96	95		NA	Female	384	Completed	Phase 2
NCT03556761	4304120	7883486	Number of Subjects Experiencing One or More Adverse Effects	furosemide	Oral furosemide|Placebo Oral Tablet	Drug|Drug	hypertension, pregnancy-induced|hypertension	Hypertension, Pregnancy-Induced	Parallel Assignment	Interventional	Prevention	Randomized	Furosemide for Accelerated Recovery of Blood Pressure Postpartum	2	Risk Ratio (RR)	3	NA		0.32	28.59	95		NA	Female	384	Completed	Phase 2
NCT03556761	4304121	7883487	Subjects With Complications During Hospitalization	furosemide	Oral furosemide|Placebo Oral Tablet	Drug|Drug	hypertension, pregnancy-induced|hypertension	Hypertension, Pregnancy-Induced	Parallel Assignment	Interventional	Prevention	Randomized	Furosemide for Accelerated Recovery of Blood Pressure Postpartum	2		NA	0.62	Fisher Exact					NA	Female	384	Completed	Phase 2
NCT03556761	4304122	7883488	Postpartum Length of Stay	furosemide	Oral furosemide|Placebo Oral Tablet	Drug|Drug	hypertension, pregnancy-induced|hypertension	Hypertension, Pregnancy-Induced	Parallel Assignment	Interventional	Prevention	Randomized	Furosemide for Accelerated Recovery of Blood Pressure Postpartum	2	Risk Ratio (RR)	0.02	0.76	Regression, Linear	-0.09	0.13	95		NA	Female	384	Completed	Phase 2
NCT03556761	4304123	7883489	Number of Subjects Who Had Severe Hypertension Postpartum	furosemide	Oral furosemide|Placebo Oral Tablet	Drug|Drug	hypertension, pregnancy-induced|hypertension	Hypertension, Pregnancy-Induced	Parallel Assignment	Interventional	Prevention	Randomized	Furosemide for Accelerated Recovery of Blood Pressure Postpartum	2	Risk Ratio (RR)	0.87	0.36	Chi-squared	0.64	1.18	95		NA	Female	384	Completed	Phase 2
NCT03556761	4304124	7883490	Postpartum Readmission	furosemide	Oral furosemide|Placebo Oral Tablet	Drug|Drug	hypertension, pregnancy-induced|hypertension	Hypertension, Pregnancy-Induced	Parallel Assignment	Interventional	Prevention	Randomized	Furosemide for Accelerated Recovery of Blood Pressure Postpartum	2	Risk Ratio (RR)	0.55	0.14	Chi-squared	0.25	1.21	95		NA	Female	384	Completed	Phase 2
NCT03556761	4304125	7883491	Time to Resolution	furosemide	Oral furosemide|Placebo Oral Tablet	Drug|Drug	hypertension, pregnancy-induced|hypertension	Hypertension, Pregnancy-Induced	Parallel Assignment	Interventional	Prevention	Randomized	Furosemide for Accelerated Recovery of Blood Pressure Postpartum	2	Hazard Ratio (HR)	1.2	0.12	Regression, Cox	0.95	1.51	95		NA	Female	384	Completed	Phase 2
NCT03556761	4304126	7883492	Persistently Elevated Blood Pressures 7 Days Postpartum	furosemide	Oral furosemide|Placebo Oral Tablet	Drug|Drug	hypertension, pregnancy-induced|hypertension	Hypertension, Pregnancy-Induced	Parallel Assignment	Interventional	Prevention	Randomized	Furosemide for Accelerated Recovery of Blood Pressure Postpartum	2	Risk Ratio (RR)	0.4	0.03	Regression, Linear	0.2	0.81	95		NA	Female	384	Completed	Phase 2
NCT03557775	4304098	7883417	Post-Treatment Mean for FEV1/FVC	NA	Inspiratory Muscle Strength Training (IMST)|Expiratory Muscle Strength Training (EMST)|Voice Exercises	Device|Device|Behavioral	NA	Presbylarynx	Parallel Assignment	Interventional	Treatment	Randomized	Respiratory Muscle Strength Training in Presbyphonia	3		NA	0.988	ANOVA					NA	All	22	Completed	N/A
NCT03557775	4304099	7883418	Post-treatment Mean in Forced Expiratory Volume in 1 Second (FEV1)	NA	Inspiratory Muscle Strength Training (IMST)|Expiratory Muscle Strength Training (EMST)|Voice Exercises	Device|Device|Behavioral	NA	Presbylarynx	Parallel Assignment	Interventional	Treatment	Randomized	Respiratory Muscle Strength Training in Presbyphonia	3		NA	0.708	ANOVA					NA	All	22	Completed	N/A
NCT03557775	4304100	7883419	Post-treatment Mean in Forced Vital Capacity (FVC)	NA	Inspiratory Muscle Strength Training (IMST)|Expiratory Muscle Strength Training (EMST)|Voice Exercises	Device|Device|Behavioral	NA	Presbylarynx	Parallel Assignment	Interventional	Treatment	Randomized	Respiratory Muscle Strength Training in Presbyphonia	3		NA	0.715	ANOVA					NA	All	22	Completed	N/A
NCT03557775	4304101	7883420	Post-treatment Mean in Maximum Inspiratory Pressure (MIP)	NA	Inspiratory Muscle Strength Training (IMST)|Expiratory Muscle Strength Training (EMST)|Voice Exercises	Device|Device|Behavioral	NA	Presbylarynx	Parallel Assignment	Interventional	Treatment	Randomized	Respiratory Muscle Strength Training in Presbyphonia	3		NA	0.638	ANOVA					NA	All	22	Completed	N/A
NCT03557775	4304102	7883421	Post-treatment Mean in Maximum Expiratory Pressure (MEP)	NA	Inspiratory Muscle Strength Training (IMST)|Expiratory Muscle Strength Training (EMST)|Voice Exercises	Device|Device|Behavioral	NA	Presbylarynx	Parallel Assignment	Interventional	Treatment	Randomized	Respiratory Muscle Strength Training in Presbyphonia	3		NA	0.408	ANOVA					NA	All	22	Completed	N/A
NCT03557775	4304103	7883422	Post-treatment Mean in Aerodynamic Resistance	NA	Inspiratory Muscle Strength Training (IMST)|Expiratory Muscle Strength Training (EMST)|Voice Exercises	Device|Device|Behavioral	NA	Presbylarynx	Parallel Assignment	Interventional	Treatment	Randomized	Respiratory Muscle Strength Training in Presbyphonia	3		NA	0.721	ANOVA					NA	All	22	Completed	N/A
NCT03557775	4304104	7883423	Post-treatment Mean in Average Subglottal Pressure	NA	Inspiratory Muscle Strength Training (IMST)|Expiratory Muscle Strength Training (EMST)|Voice Exercises	Device|Device|Behavioral	NA	Presbylarynx	Parallel Assignment	Interventional	Treatment	Randomized	Respiratory Muscle Strength Training in Presbyphonia	3		NA	0.026	ANOVA					NA	All	22	Completed	N/A
NCT03557775	4304105	7883424	Post-treatment Mean in Average Glottal Airflow	NA	Inspiratory Muscle Strength Training (IMST)|Expiratory Muscle Strength Training (EMST)|Voice Exercises	Device|Device|Behavioral	NA	Presbylarynx	Parallel Assignment	Interventional	Treatment	Randomized	Respiratory Muscle Strength Training in Presbyphonia	3		NA	0.663	ANOVA					NA	All	22	Completed	N/A
NCT03557775	4304106	7883425	Post-treatment Mean in Glottal Function Index (GFI) Score	NA	Inspiratory Muscle Strength Training (IMST)|Expiratory Muscle Strength Training (EMST)|Voice Exercises	Device|Device|Behavioral	NA	Presbylarynx	Parallel Assignment	Interventional	Treatment	Randomized	Respiratory Muscle Strength Training in Presbyphonia	3		NA	0.887	ANOVA					NA	All	22	Completed	N/A
NCT03557775	4304107	7883426	Post-treatment Mean in Communicative Participation Item Bank (CPIB) Score	NA	Inspiratory Muscle Strength Training (IMST)|Expiratory Muscle Strength Training (EMST)|Voice Exercises	Device|Device|Behavioral	NA	Presbylarynx	Parallel Assignment	Interventional	Treatment	Randomized	Respiratory Muscle Strength Training in Presbyphonia	3		NA	0.04	ANOVA					NA	All	22	Completed	N/A
NCT03557775	4304108	7883427	Post-treatment Mean in Baseline Bowing Index	NA	Inspiratory Muscle Strength Training (IMST)|Expiratory Muscle Strength Training (EMST)|Voice Exercises	Device|Device|Behavioral	NA	Presbylarynx	Parallel Assignment	Interventional	Treatment	Randomized	Respiratory Muscle Strength Training in Presbyphonia	3		NA	0.296	ANOVA					NA	All	22	Completed	N/A
NCT03557775	4304109	7883428	Post-treatment Mean in Overall Severity of Voice Quality	NA	Inspiratory Muscle Strength Training (IMST)|Expiratory Muscle Strength Training (EMST)|Voice Exercises	Device|Device|Behavioral	NA	Presbylarynx	Parallel Assignment	Interventional	Treatment	Randomized	Respiratory Muscle Strength Training in Presbyphonia	3		NA	0.388	ANOVA					NA	All	22	Completed	N/A
NCT03557775	4304110	7883429	Post-Treatment Mean in Baseline Amplitude Perturbation Quotient (APQ)	NA	Inspiratory Muscle Strength Training (IMST)|Expiratory Muscle Strength Training (EMST)|Voice Exercises	Device|Device|Behavioral	NA	Presbylarynx	Parallel Assignment	Interventional	Treatment	Randomized	Respiratory Muscle Strength Training in Presbyphonia	3		NA	0.198	ANOVA					NA	All	22	Completed	N/A
NCT03557775	4304111	7883430	Post-treatment Mean in Baseline Noise-to-harmonic Ratio (NHR)	NA	Inspiratory Muscle Strength Training (IMST)|Expiratory Muscle Strength Training (EMST)|Voice Exercises	Device|Device|Behavioral	NA	Presbylarynx	Parallel Assignment	Interventional	Treatment	Randomized	Respiratory Muscle Strength Training in Presbyphonia	3		NA	0.702	ANOVA					NA	All	22	Completed	N/A
NCT03557775	4304112	7883431	Post-treatment Mean in Baseline Smoothed Cepstral Peak Prominence (CPPS) (During Reading)	NA	Inspiratory Muscle Strength Training (IMST)|Expiratory Muscle Strength Training (EMST)|Voice Exercises	Device|Device|Behavioral	NA	Presbylarynx	Parallel Assignment	Interventional	Treatment	Randomized	Respiratory Muscle Strength Training in Presbyphonia	3		NA	0.733	ANOVA					NA	All	22	Completed	N/A
NCT03557775	4304113	7883432	Post-treatment Mean in (Habitual) Sound Pressure Level	NA	Inspiratory Muscle Strength Training (IMST)|Expiratory Muscle Strength Training (EMST)|Voice Exercises	Device|Device|Behavioral	NA	Presbylarynx	Parallel Assignment	Interventional	Treatment	Randomized	Respiratory Muscle Strength Training in Presbyphonia	3		NA	0.887	ANOVA					NA	All	22	Completed	N/A
NCT03557775	4304114	7883433	Post-Treatment Mean in Voice Handicap Index Score	NA	Inspiratory Muscle Strength Training (IMST)|Expiratory Muscle Strength Training (EMST)|Voice Exercises	Device|Device|Behavioral	NA	Presbylarynx	Parallel Assignment	Interventional	Treatment	Randomized	Respiratory Muscle Strength Training in Presbyphonia	3		NA	0.041	ANOVA					NA	All	22	Completed	N/A
NCT03557931	4304094	7883406	Change From Baseline to Week 12/EoT in University of California San Diego Performance-based Skills Assessment-2 Extended Range (UPSA-2-ER) Total Score	aripiprazole|quetiapine fumarate|paliperidone palmitate|lurasidone hydrochloride|olanzapine|risperidone|brexpiprazole|ziprasidone	lurasidone|ASP4345|placebo|risperidone|quetiapine|olanzapine|ziprasidone|aripiprazole|brexpiprazole|paliperidone	Drug|Drug|Drug|Drug|Drug|Drug|Drug|Drug|Drug|Drug	cognitive dysfunction|schizophrenia	Schizophrenia	Parallel Assignment	Interventional	Treatment	Randomized	A Study to Assess the Safety and Efficacy of ASP4345 as Add-on Treatment for Cognitive Impairment in Subjects With Schizophrenia on Stable Doses of Antipsychotic Medication	3	LS Mean Difference	-0.55	0.721	ANCOVA	-3.11	2.01	90	Standard Error of the Mean	1.54	All	233	Completed	Phase 2
NCT03557931	4304095	7883406	Change From Baseline to Week 12/EoT in University of California San Diego Performance-based Skills Assessment-2 Extended Range (UPSA-2-ER) Total Score	aripiprazole|quetiapine fumarate|paliperidone palmitate|lurasidone hydrochloride|olanzapine|risperidone|brexpiprazole|ziprasidone	lurasidone|ASP4345|placebo|risperidone|quetiapine|olanzapine|ziprasidone|aripiprazole|brexpiprazole|paliperidone	Drug|Drug|Drug|Drug|Drug|Drug|Drug|Drug|Drug|Drug	cognitive dysfunction|schizophrenia	Schizophrenia	Parallel Assignment	Interventional	Treatment	Randomized	A Study to Assess the Safety and Efficacy of ASP4345 as Add-on Treatment for Cognitive Impairment in Subjects With Schizophrenia on Stable Doses of Antipsychotic Medication	3	LS Mean Difference	0.75	0.639	ANCOVA	-1.9	3.41	90	Standard Error of the Mean	1.6	All	233	Completed	Phase 2
NCT03557931	4304096	7883412	Change From Baseline to Week 12/End of Treatment (EoT) in Measurement and Treatment Research to Improve Cognition in Schizophrenia (MATRICS) Consensus Cognitive Battery (MCCB) Neurocognitive Composite Score	aripiprazole|quetiapine fumarate|paliperidone palmitate|lurasidone hydrochloride|olanzapine|risperidone|brexpiprazole|ziprasidone	lurasidone|ASP4345|placebo|risperidone|quetiapine|olanzapine|ziprasidone|aripiprazole|brexpiprazole|paliperidone	Drug|Drug|Drug|Drug|Drug|Drug|Drug|Drug|Drug|Drug	cognitive dysfunction|schizophrenia	Schizophrenia	Parallel Assignment	Interventional	Treatment	Randomized	A Study to Assess the Safety and Efficacy of ASP4345 as Add-on Treatment for Cognitive Impairment in Subjects With Schizophrenia on Stable Doses of Antipsychotic Medication	3	LS Mean Difference	-0.28	NA		-1.93	1.36	90	Standard Error of the Mean	0.99	All	233	Completed	Phase 2
NCT03557931	4304097	7883412	Change From Baseline to Week 12/End of Treatment (EoT) in Measurement and Treatment Research to Improve Cognition in Schizophrenia (MATRICS) Consensus Cognitive Battery (MCCB) Neurocognitive Composite Score	aripiprazole|quetiapine fumarate|paliperidone palmitate|lurasidone hydrochloride|olanzapine|risperidone|brexpiprazole|ziprasidone	lurasidone|ASP4345|placebo|risperidone|quetiapine|olanzapine|ziprasidone|aripiprazole|brexpiprazole|paliperidone	Drug|Drug|Drug|Drug|Drug|Drug|Drug|Drug|Drug|Drug	cognitive dysfunction|schizophrenia	Schizophrenia	Parallel Assignment	Interventional	Treatment	Randomized	A Study to Assess the Safety and Efficacy of ASP4345 as Add-on Treatment for Cognitive Impairment in Subjects With Schizophrenia on Stable Doses of Antipsychotic Medication	3	LS Mean Difference	0.18	0.858	MMRM Method	-1.51	1.88	90	Standard Error of the Mean	1.02	All	233	Completed	Phase 2
NCT03558516	4304091	7883397	Postoperative MOCA Score	NA	Magnesium group|Normal saline group	Drug|Drug	meningioma|hemorrhage	Meningioma	Parallel Assignment	Interventional	Other	Randomized	Magnesium and Intraoperative Blood Loss in Meningioma Surgery	2		NA	0.299	Wilcoxon (Mann-Whitney)					NA	All	80	Completed	Phase 3
NCT03558516	4304092	7883398	Intraoperative Packed Red Cell (PRC) Transfusion	NA	Magnesium group|Normal saline group	Drug|Drug	meningioma|hemorrhage	Meningioma	Parallel Assignment	Interventional	Other	Randomized	Magnesium and Intraoperative Blood Loss in Meningioma Surgery	2		NA	0.27	Wilcoxon (Mann-Whitney)					NA	All	80	Completed	Phase 3
NCT03558516	4304093	7883399	Intraoperative Blood Loss	NA	Magnesium group|Normal saline group	Drug|Drug	meningioma|hemorrhage	Meningioma	Parallel Assignment	Interventional	Other	Randomized	Magnesium and Intraoperative Blood Loss in Meningioma Surgery	2		NA	0.315	Wilcoxon (Mann-Whitney)					NA	All	80	Completed	Phase 3
NCT03558997	4304080	7883369	Change From Baseline in Log-Transformed Value of Serum Timothy Grass Specific Immunoglobulin G4 (sIgG4) to Serum Timothy Grass Specific Immunoglobulin E (sIgE) Ratio to Week 17	antibodies, monoclonal	Dupilumab|Timothy Grass SCIT|Placebo matching dupilumab|Placebo matching SCIT	Drug|Drug|Drug|Drug	rhinitis|rhinitis, allergic	Allergic Rhinitis	Parallel Assignment	Interventional	Treatment	Randomized	Dupilumab As An Adjunct For Subcutaneous Grass Immunotherapy	4	Median Difference	0.84	0.0001	ANCOVA	0.45	1.27	95		NA	All	103	Completed	Phase 2
NCT03558997	4304081	7883370	Percent Change From Baseline in Serum Timothy Grass Specific Immunoglobulin E (sIgE) to Week 17	antibodies, monoclonal	Dupilumab|Timothy Grass SCIT|Placebo matching dupilumab|Placebo matching SCIT	Drug|Drug|Drug|Drug	rhinitis|rhinitis, allergic	Allergic Rhinitis	Parallel Assignment	Interventional	Treatment	Randomized	Dupilumab As An Adjunct For Subcutaneous Grass Immunotherapy	4	Median Difference	-134.6	0.0001	ANCOVA	-205.51	-94.98	95		NA	All	103	Completed	Phase 2
NCT03558997	4304082	7883371	Change From Baseline in Serum Timothy Grass Specific Immunoglobulin E (sIgE) to Week 17	antibodies, monoclonal	Dupilumab|Timothy Grass SCIT|Placebo matching dupilumab|Placebo matching SCIT	Drug|Drug|Drug|Drug	rhinitis|rhinitis, allergic	Allergic Rhinitis	Parallel Assignment	Interventional	Treatment	Randomized	Dupilumab As An Adjunct For Subcutaneous Grass Immunotherapy	4	Median Difference	-13.325	0.0001	ANCOVA	-23.94	-8.36	95		NA	All	103	Completed	Phase 2
NCT03558997	4304083	7883372	Percent Change From Baseline in Serum Timothy Grass Specific Immunoglobulin G4 (sIgG4) to Week 17	antibodies, monoclonal	Dupilumab|Timothy Grass SCIT|Placebo matching dupilumab|Placebo matching SCIT	Drug|Drug|Drug|Drug	rhinitis|rhinitis, allergic	Allergic Rhinitis	Parallel Assignment	Interventional	Treatment	Randomized	Dupilumab As An Adjunct For Subcutaneous Grass Immunotherapy	4	Median Difference	335.3	0.1231	ANCOVA	-551.47	1746.55	95		NA	All	103	Completed	Phase 2
NCT03558997	4304084	7883373	Change From Baseline in Serum Timothy Grass Specific Immunoglobulin G4 (sIgG4) to Week 17	antibodies, monoclonal	Dupilumab|Timothy Grass SCIT|Placebo matching dupilumab|Placebo matching SCIT	Drug|Drug|Drug|Drug	rhinitis|rhinitis, allergic	Allergic Rhinitis	Parallel Assignment	Interventional	Treatment	Randomized	Dupilumab As An Adjunct For Subcutaneous Grass Immunotherapy	4	Median Difference	0.665	0.1449	ANCOVA	-0.77	3.21	95		NA	All	103	Completed	Phase 2
NCT03558997	4304085	7883374	Percent Change From Baseline in TNSS Area Under Curve (AUC) Post Nasal Allergen Challenge (NAC) Over the First Hour of the Challenge (0-1 Hour (hr) Post Peak TNSS) at Week 17	antibodies, monoclonal	Dupilumab|Timothy Grass SCIT|Placebo matching dupilumab|Placebo matching SCIT	Drug|Drug|Drug|Drug	rhinitis|rhinitis, allergic	Allergic Rhinitis	Parallel Assignment	Interventional	Treatment	Randomized	Dupilumab As An Adjunct For Subcutaneous Grass Immunotherapy	4	Least Square (LS) Mean Difference	-30.45	0.0108	ANCOVA	-53.874	-7.034	95		NA	All	103	Completed	Phase 2
NCT03558997	4304086	7883375	Change From Baseline in TNSS Area Under Curve (AUC) Post Nasal Allergen Challenge (NAC) Over the First Hour of the Challenge (0-1 Hour (hr) Post Peak TNSS) at Week 17	antibodies, monoclonal	Dupilumab|Timothy Grass SCIT|Placebo matching dupilumab|Placebo matching SCIT	Drug|Drug|Drug|Drug	rhinitis|rhinitis, allergic	Allergic Rhinitis	Parallel Assignment	Interventional	Treatment	Randomized	Dupilumab As An Adjunct For Subcutaneous Grass Immunotherapy	4	Least Square (LS) Mean Difference	-0.94	0.0414	ANCOVA	-1.848	-0.037	95		NA	All	103	Completed	Phase 2
NCT03558997	4304087	7883376	Percent Change From Baseline in Total Nasal Symptom Score (TNSS) Area Under Curve (AUC) Post Nasal Allergen Challenge (NAC) Over the First Hour of the Challenge (0-1 Hour (hr) Post Peak TNSS) at Week 17	antibodies, monoclonal	Dupilumab|Timothy Grass SCIT|Placebo matching dupilumab|Placebo matching SCIT	Drug|Drug|Drug|Drug	rhinitis|rhinitis, allergic	Allergic Rhinitis	Parallel Assignment	Interventional	Treatment	Randomized	Dupilumab As An Adjunct For Subcutaneous Grass Immunotherapy	4	Least Square (LS) Mean Difference	7.25	0.5416	ANCOVA	-16.028	30.53	95		NA	All	103	Completed	Phase 2
NCT03558997	4304088	7883377	Change From Baseline in Total Nasal Symptom Score (TNSS) Area Under Curve (AUC) Post Nasal Allergen Challenge (NAC) Over the First Hour After the Challenge (0-1 Hour (hr) Post Peak TNSS) at Week 17 in Placebo vs. Dupilumab	antibodies, monoclonal	Dupilumab|Timothy Grass SCIT|Placebo matching dupilumab|Placebo matching SCIT	Drug|Drug|Drug|Drug	rhinitis|rhinitis, allergic	Allergic Rhinitis	Parallel Assignment	Interventional	Treatment	Randomized	Dupilumab As An Adjunct For Subcutaneous Grass Immunotherapy	4	Least Square (LS) Mean Difference	0.03	0.9559	ANCOVA	-0.877	0.928	95		NA	All	103	Completed	Phase 2
NCT03558997	4304089	7883378	Change From Baseline in Total Nasal Symptom Score (TNSS) Area Under Curve (AUC) Post Nasal Allergen Challenge (NAC) Over the First Hour After the Challenge (0-1 Hour (hr) Post Peak TNSS) at Week 17 in SCIT vs. Dupilumab + SCIT	antibodies, monoclonal	Dupilumab|Timothy Grass SCIT|Placebo matching dupilumab|Placebo matching SCIT	Drug|Drug|Drug|Drug	rhinitis|rhinitis, allergic	Allergic Rhinitis	Parallel Assignment	Interventional	Treatment	Randomized	Dupilumab As An Adjunct For Subcutaneous Grass Immunotherapy	4	Least Square (LS) Mean Difference	0.3	0.5438	ANCOVA	-0.661	1.254	95		NA	All	103	Completed	Phase 2
NCT03558997	4304090	7883379	Percent Change From Baseline in Total Nasal Symptom Score (TNSS) Area Under Curve (AUC) (0-1 Hour (hr) Post Peak TNSS) in Response to Post Nasal Allergen Challenge (NAC) at Week 17	antibodies, monoclonal	Dupilumab|Timothy Grass SCIT|Placebo matching dupilumab|Placebo matching SCIT	Drug|Drug|Drug|Drug	rhinitis|rhinitis, allergic	Allergic Rhinitis	Parallel Assignment	Interventional	Treatment	Randomized	Dupilumab As An Adjunct For Subcutaneous Grass Immunotherapy	4	Least Square (LS) Mean Difference	4.73	0.7185	ANCOVA	-21.023	30.487	95		NA	All	103	Completed	Phase 2
NCT03559062	4304077	7883365	Absolute Change in Cystic Fibrosis Questionnaire-Revised (CFQ-R) Respiratory Domain Score Through Week 8	ivacaftor	TEZ/IVA|IVA|Placebo|Placebo	Drug|Drug|Drug|Drug	fibrosis|cystic fibrosis	Cystic Fibrosis	Parallel Assignment	Interventional	Treatment	Randomized	A Study to Evaluate Efficacy and Safety of TEZ/IVA in Subjects Aged 6 Through 11 Years With Cystic Fibrosis	3		NA	0.0546	Mixed-effects model for repeated measure					NA	All	67	Completed	Phase 3
NCT03559062	4304078	7883366	Absolute Change in Sweat Chloride At Week 8	ivacaftor	TEZ/IVA|IVA|Placebo|Placebo	Drug|Drug|Drug|Drug	fibrosis|cystic fibrosis	Cystic Fibrosis	Parallel Assignment	Interventional	Treatment	Randomized	A Study to Evaluate Efficacy and Safety of TEZ/IVA in Subjects Aged 6 Through 11 Years With Cystic Fibrosis	3		NA	0.0001	Mixed-effects model for repeated measure					NA	All	67	Completed	Phase 3
NCT03559062	4304079	7883367	Absolute Change in Lung Clearance Index 2.5 (LCI2.5) Through Week 8	ivacaftor	TEZ/IVA|IVA|Placebo|Placebo	Drug|Drug|Drug|Drug	fibrosis|cystic fibrosis	Cystic Fibrosis	Parallel Assignment	Interventional	Treatment	Randomized	A Study to Evaluate Efficacy and Safety of TEZ/IVA in Subjects Aged 6 Through 11 Years With Cystic Fibrosis	3		NA	0.0001	Mixed-effects model for repeated measure					NA	All	67	Completed	Phase 3
NCT03559257	4304055	7883337	Mean Change From Baseline in the European Quality of Life Questionnaire 5 Dimensions 5 Levels (EQ-5D-5L) - VAS Score	NA	Galcanezumab|Placebo	Drug|Drug	migraine disorders	Migraine	Parallel Assignment	Interventional	Treatment	Randomized	A Study of Galcanezumab (LY2951742) in Adults With Treatment-Resistant Migraine	2		NA	0.0277	ANCOVA					NA	All	463	Completed	Phase 3
NCT03559257	4304056	7883338	Mean Change From Baseline in the European Quality of Life Questionnaire 5 Dimensions 5 Levels (EQ-5D-5L) - Health State Index (UK)	NA	Galcanezumab|Placebo	Drug|Drug	migraine disorders	Migraine	Parallel Assignment	Interventional	Treatment	Randomized	A Study of Galcanezumab (LY2951742) in Adults With Treatment-Resistant Migraine	2		NA	0.163	ANCOVA					NA	All	463	Completed	Phase 3
NCT03559257	4304057	7883339	Mean Change From Baseline in the European Quality of Life Questionnaire 5 Dimensions 5 Levels (EQ-5D-5L) - Health State Index (US)	NA	Galcanezumab|Placebo	Drug|Drug	migraine disorders	Migraine	Parallel Assignment	Interventional	Treatment	Randomized	A Study of Galcanezumab (LY2951742) in Adults With Treatment-Resistant Migraine	2		NA	0.1267	ANCOVA					NA	All	463	Completed	Phase 3
NCT03559257	4304058	7883340	Mean Change From Baseline in the Patient Global Impression of Severity (PGI-S)	NA	Galcanezumab|Placebo	Drug|Drug	migraine disorders	Migraine	Parallel Assignment	Interventional	Treatment	Randomized	A Study of Galcanezumab (LY2951742) in Adults With Treatment-Resistant Migraine	2		NA	0.0003	ANCOVA					NA	All	463	Completed	Phase 3
NCT03559257	4304059	7883341	Mean Change From Baseline in the Work Productivity and Activity Impairment Questionnaire (WPAI)	NA	Galcanezumab|Placebo	Drug|Drug	migraine disorders	Migraine	Parallel Assignment	Interventional	Treatment	Randomized	A Study of Galcanezumab (LY2951742) in Adults With Treatment-Resistant Migraine	2		NA	0.0003	ANCOVA					NA	All	463	Completed	Phase 3
NCT03559257	4304062	7883341	Mean Change From Baseline in the Work Productivity and Activity Impairment Questionnaire (WPAI)	NA	Galcanezumab|Placebo	Drug|Drug	migraine disorders	Migraine	Parallel Assignment	Interventional	Treatment	Randomized	A Study of Galcanezumab (LY2951742) in Adults With Treatment-Resistant Migraine	2		NA	0.0001	ANCOVA					NA	All	463	Completed	Phase 3
NCT03559257	4304060	7883341	Mean Change From Baseline in the Work Productivity and Activity Impairment Questionnaire (WPAI)	NA	Galcanezumab|Placebo	Drug|Drug	migraine disorders	Migraine	Parallel Assignment	Interventional	Treatment	Randomized	A Study of Galcanezumab (LY2951742) in Adults With Treatment-Resistant Migraine	2		NA	0.0004	ANCOVA					NA	All	463	Completed	Phase 3
NCT03559257	4304061	7883341	Mean Change From Baseline in the Work Productivity and Activity Impairment Questionnaire (WPAI)	NA	Galcanezumab|Placebo	Drug|Drug	migraine disorders	Migraine	Parallel Assignment	Interventional	Treatment	Randomized	A Study of Galcanezumab (LY2951742) in Adults With Treatment-Resistant Migraine	2		NA	0.388	ANCOVA					NA	All	463	Completed	Phase 3
NCT03559257	4304063	7883342	Mean Change From Baseline in the 4-item Migraine Interictal Burden Scale (MIBS-4)	NA	Galcanezumab|Placebo	Drug|Drug	migraine disorders	Migraine	Parallel Assignment	Interventional	Treatment	Randomized	A Study of Galcanezumab (LY2951742) in Adults With Treatment-Resistant Migraine	2	LSMean Difference	-1.06	0.0001	Mixed Models Analysis	-1.58	-0.54	95	Standard Error of the Mean	0.27	All	463	Completed	Phase 3
NCT03559257	4304064	7883343	Mean Change From Baseline in the Migraine Disability Assessment Test (MIDAS) Total Score	NA	Galcanezumab|Placebo	Drug|Drug	migraine disorders	Migraine	Parallel Assignment	Interventional	Treatment	Randomized	A Study of Galcanezumab (LY2951742) in Adults With Treatment-Resistant Migraine	2		NA	0.0001	ANCOVA					NA	All	463	Completed	Phase 3
NCT03559257	4304065	7883344	Overall Mean Change From Baseline in the Number of Monthly Headache Days	NA	Galcanezumab|Placebo	Drug|Drug	migraine disorders	Migraine	Parallel Assignment	Interventional	Treatment	Randomized	A Study of Galcanezumab (LY2951742) in Adults With Treatment-Resistant Migraine	2	LSMean Difference	-3.13	0.0001	Mixed Models Analysis	-3.96	-2.29	95	Standard Error of the Mean	0.42	All	463	Completed	Phase 3
NCT03559257	4304066	7883345	Overall Mean Change From Baseline in the Number of Monthly Days With Acute Headache Medication Use	NA	Galcanezumab|Placebo	Drug|Drug	migraine disorders	Migraine	Parallel Assignment	Interventional	Treatment	Randomized	A Study of Galcanezumab (LY2951742) in Adults With Treatment-Resistant Migraine	2	LSMean Difference	-3.4	0.0001	Mixed Models Analysis	-4.14	-2.65	95	Standard Error of the Mean	0.38	All	463	Completed	Phase 3
NCT03559257	4304067	7883346	Percentage of Participants With 100% Reduction From Baseline in Monthly Migraine Headache Days	NA	Galcanezumab|Placebo	Drug|Drug	migraine disorders	Migraine	Parallel Assignment	Interventional	Treatment	Randomized	A Study of Galcanezumab (LY2951742) in Adults With Treatment-Resistant Migraine	2	Odds Ratio (OR)	999.99	0.0001	Pseudo likelihood-based repeated measure	999.99	999.99	95		NA	All	463	Completed	Phase 3
NCT03559257	4304068	7883347	Percentage of Participants With ≥75% Reduction From Baseline in Monthly Migraine Headache Days	NA	Galcanezumab|Placebo	Drug|Drug	migraine disorders	Migraine	Parallel Assignment	Interventional	Treatment	Randomized	A Study of Galcanezumab (LY2951742) in Adults With Treatment-Resistant Migraine	2	Odds Ratio (OR)	5.012	0.0001	pseudo likelihood-based repeated measure	2.352	10.679	95		NA	All	463	Completed	Phase 3
NCT03559257	4304069	7883348	Percentage of Participants With Episodic Migraine With 100% Reduction From Baseline in Monthly Migraine Headache Days	NA	Galcanezumab|Placebo	Drug|Drug	migraine disorders	Migraine	Parallel Assignment	Interventional	Treatment	Randomized	A Study of Galcanezumab (LY2951742) in Adults With Treatment-Resistant Migraine	2	Odds Ratio (OR)	999.999	0.0001	Pseudo likelihood-based repeated measure	548.706	999.999	95		NA	All	463	Completed	Phase 3
NCT03559257	4304070	7883349	Percentage of Participants With Episodic Migraine With ≥75% Reduction From Baseline in Monthly Migraine Headache Days	NA	Galcanezumab|Placebo	Drug|Drug	migraine disorders	Migraine	Parallel Assignment	Interventional	Treatment	Randomized	A Study of Galcanezumab (LY2951742) in Adults With Treatment-Resistant Migraine	2	Odds Ratio (OR)	5.878	0.0001	Pseudo likelihood-based repeated measure	2.374	14.554	95		NA	All	463	Completed	Phase 3
NCT03559257	4304071	7883350	Mean Change From Baseline in the Role Function-Restrictive Domain Score of the Migraine-Specific Quality of Life Questionnaire Version 2.1 (MSQ v2.1) in Participants With Episodic Migraine	NA	Galcanezumab|Placebo	Drug|Drug	migraine disorders	Migraine	Parallel Assignment	Interventional	Treatment	Randomized	A Study of Galcanezumab (LY2951742) in Adults With Treatment-Resistant Migraine	2	LSMean Difference	11.51	0.0001	Mixed Models Analysis	7.14	15.89	95	Standard Error of the Mean	2.22	All	463	Completed	Phase 3
NCT03559257	4304072	7883351	Mean Change From Baseline in the Role Function-Restrictive Domain Score of the Migraine-Specific Quality of Life Questionnaire Version 2.1 (MSQ v2.1)	NA	Galcanezumab|Placebo	Drug|Drug	migraine disorders	Migraine	Parallel Assignment	Interventional	Treatment	Randomized	A Study of Galcanezumab (LY2951742) in Adults With Treatment-Resistant Migraine	2	LSMean Difference	12.53	0.0001	Mixed Models Analysis	9.19	15.87	95	Standard Error of the Mean	1.7	All	463	Completed	Phase 3
NCT03559257	4304073	7883352	Percentage of Participants With Episodic Migraine With ≥50% Reduction From Baseline in Monthly Migraine Headache Days	NA	Galcanezumab|Placebo	Drug|Drug	migraine disorders	Migraine	Parallel Assignment	Interventional	Treatment	Randomized	A Study of Galcanezumab (LY2951742) in Adults With Treatment-Resistant Migraine	2	Odds Ratio (OR)	3.481	0.0001	Pseudo likelihood-based repeated measure	2.252	5.381	95		NA	All	463	Completed	Phase 3
NCT03559257	4304074	7883353	Percentage of Participants With ≥50% Reduction From Baseline in Monthly Migraine Headache Days	NA	Galcanezumab|Placebo	Drug|Drug	migraine disorders	Migraine	Parallel Assignment	Interventional	Treatment	Randomized	A Study of Galcanezumab (LY2951742) in Adults With Treatment-Resistant Migraine	2	Odds Ratio (OR)	3.935	0.0001	pseudo likelihood-based repeated measure	2.719	5.693	95		NA	All	463	Completed	Phase 3
NCT03559257	4304075	7883354	Overall Mean Change From Baseline in the Number of Monthly Migraine Headache Days in Participants With Episodic Migraine	NA	Galcanezumab|Placebo	Drug|Drug	migraine disorders	Migraine	Parallel Assignment	Interventional	Treatment	Randomized	A Study of Galcanezumab (LY2951742) in Adults With Treatment-Resistant Migraine	2	LSMean Difference	-2.57	0.0001	Mixed Models Analysis	-3.41	-1.72	95	Standard Error of the Mean	0.43	All	463	Completed	Phase 3
NCT03559257	4304076	7883355	Overall Mean Change From Baseline in the Number of Monthly Migraine Headache Days	NA	Galcanezumab|Placebo	Drug|Drug	migraine disorders	Migraine	Parallel Assignment	Interventional	Treatment	Randomized	A Study of Galcanezumab (LY2951742) in Adults With Treatment-Resistant Migraine	2	LSMean Difference	-3.12	0.0001	Mixed Models Analysis	-3.92	-2.32	95	Standard Error of the Mean	0.41	All	463	Completed	Phase 3
NCT03560245	4304047	7883291	Efficacy: The Primary Efficacy Endpoint is Defined as the Change From Baseline to Week 13 in the Severe Impairment Battery (SIB) Total Score in the Full Analysis Set	bryostatin 1	Bryostatin|Placebo	Drug|Other	alzheimer disease	Alzheimer Disease	Parallel Assignment	Interventional	Treatment	Randomized	A Study of Bryostatin in Moderately Severe to Severe Alzheimer's Disease Subjects Not On Memantine	2		NA	NA						NA	All	108	Completed	Phase 2
NCT03560739	4304043	7883283	Bioequivalence of 20 mg Ofatumumab Injected by Pre-filled Syringe (PFS) vs Autoinjector (AI) to Abdomen as Measured by Cmax	antibodies, monoclonal|ofatumumab	ofatumumab with PRF|ofatumumab with AI	Combination Product|Combination Product	sclerosis|multiple sclerosis	Multiple Sclerosis	Parallel Assignment	Interventional	Treatment	Randomized	A 12 Week Randomized Open Label Parallel Group Multicenter Study to Evaluate Bioequivalence of 20 mg Subcutaneous Ofatumumab Injected by Pre-filled Syringe or Autoinjector in Adult RMS Patients	4	95% upper bound of the linearized criter	-0.2446	NA			0	95		NA	All	284	Completed	Phase 2
NCT03560739	4304044	7883283	Bioequivalence of 20 mg Ofatumumab Injected by Pre-filled Syringe (PFS) vs Autoinjector (AI) to Abdomen as Measured by Cmax	antibodies, monoclonal|ofatumumab	ofatumumab with PRF|ofatumumab with AI	Combination Product|Combination Product	sclerosis|multiple sclerosis	Multiple Sclerosis	Parallel Assignment	Interventional	Treatment	Randomized	A 12 Week Randomized Open Label Parallel Group Multicenter Study to Evaluate Bioequivalence of 20 mg Subcutaneous Ofatumumab Injected by Pre-filled Syringe or Autoinjector in Adult RMS Patients	4	geo-mean ratio	1	NA		0.8	1.25	90		NA	All	284	Completed	Phase 2
NCT03560739	4304046	7883284	Bioequivalence of 20 mg Ofatumumab Injected by Pre-filled Syringe (PFS) vs Autoinjector (AI) to Abdomen as Measured by AUCtau	antibodies, monoclonal|ofatumumab	ofatumumab with PRF|ofatumumab with AI	Combination Product|Combination Product	sclerosis|multiple sclerosis	Multiple Sclerosis	Parallel Assignment	Interventional	Treatment	Randomized	A 12 Week Randomized Open Label Parallel Group Multicenter Study to Evaluate Bioequivalence of 20 mg Subcutaneous Ofatumumab Injected by Pre-filled Syringe or Autoinjector in Adult RMS Patients	4	Geo-mean ratio	1.03	NA		0.8	1.25	90		NA	All	284	Completed	Phase 2
NCT03560739	4304045	7883284	Bioequivalence of 20 mg Ofatumumab Injected by Pre-filled Syringe (PFS) vs Autoinjector (AI) to Abdomen as Measured by AUCtau	antibodies, monoclonal|ofatumumab	ofatumumab with PRF|ofatumumab with AI	Combination Product|Combination Product	sclerosis|multiple sclerosis	Multiple Sclerosis	Parallel Assignment	Interventional	Treatment	Randomized	A 12 Week Randomized Open Label Parallel Group Multicenter Study to Evaluate Bioequivalence of 20 mg Subcutaneous Ofatumumab Injected by Pre-filled Syringe or Autoinjector in Adult RMS Patients	4	95% upper bound of the linearized criter	-0.3131	NA			0	95		NA	All	284	Completed	Phase 2
NCT03560986	4304042	7883276	Change From Baseline to Week 12 in the Average Pain Intensity Score (Weekly Average of Pain Values Recorded Daily in the Electronic Diary)	NA	Neridronic acid 100 mg|Placebo	Drug|Drug	complex regional pain syndromes|reflex sympathetic dystrophy|somatoform disorders|syndrome	Complex Regional Pain Syndrome (CRPS)	Parallel Assignment	Interventional	Treatment	Randomized	Efficacy and Safety of Intravenous Neridronic Acid in Complex Regional Pain Syndrome (CRPS)	2	Mean Difference (Net)	0.43	0.2522	Mixed Models Analysis	-0.31	1.17	95	Standard Error of the Mean	0.372	All	267	Terminated	Phase 3
NCT03561090	4304037	7883266	Proportion of Heartburn-Free Days During the 8-Week Treatment Period	NA	IW-3718|placebo	Drug|Drug	gastroesophageal reflux|esophagitis, peptic	Gastroesophageal Reflux Disease (GERD)	Parallel Assignment	Interventional	Treatment	Randomized	A Trial of IW-3718 for 8 Weeks in Patients With Persistent Gastroesophageal Reflux Disease (GERD) Receiving Proton Pump Inhibitors	2	Proportion ratio	0.938	0.7445	Negative binomial model	0.636	1.382	95		NA	All	495	Terminated	Phase 3
NCT03561090	4304036	7883266	Proportion of Heartburn-Free Days During the 8-Week Treatment Period	NA	IW-3718|placebo	Drug|Drug	gastroesophageal reflux|esophagitis, peptic	Gastroesophageal Reflux Disease (GERD)	Parallel Assignment	Interventional	Treatment	Randomized	A Trial of IW-3718 for 8 Weeks in Patients With Persistent Gastroesophageal Reflux Disease (GERD) Receiving Proton Pump Inhibitors	2	Difference in Proportion Ratio	-0.015	NA		-0.103	0.074	95		NA	All	495	Terminated	Phase 3
NCT03561090	4304039	7883267	Percentage of Participants Who Were Overall Heartburn Responders During the 8-Week Treatment Period	NA	IW-3718|placebo	Drug|Drug	gastroesophageal reflux|esophagitis, peptic	Gastroesophageal Reflux Disease (GERD)	Parallel Assignment	Interventional	Treatment	Randomized	A Trial of IW-3718 for 8 Weeks in Patients With Persistent Gastroesophageal Reflux Disease (GERD) Receiving Proton Pump Inhibitors	2	Difference in percentage of responders	-5.5	NA		-14.7	3.7	95		NA	All	495	Terminated	Phase 3
NCT03561090	4304038	7883267	Percentage of Participants Who Were Overall Heartburn Responders During the 8-Week Treatment Period	NA	IW-3718|placebo	Drug|Drug	gastroesophageal reflux|esophagitis, peptic	Gastroesophageal Reflux Disease (GERD)	Parallel Assignment	Interventional	Treatment	Randomized	A Trial of IW-3718 for 8 Weeks in Patients With Persistent Gastroesophageal Reflux Disease (GERD) Receiving Proton Pump Inhibitors	2	Odds Ratio (OR)	0.81	0.2531	Cochran-Mantel-Haenszel	0.56	1.17	95		NA	All	495	Terminated	Phase 3
NCT03561090	4304040	7883268	Change From Baseline in Weekly Regurgitation Frequency Score (WRFS) at Week 8	NA	IW-3718|placebo	Drug|Drug	gastroesophageal reflux|esophagitis, peptic	Gastroesophageal Reflux Disease (GERD)	Parallel Assignment	Interventional	Treatment	Randomized	A Trial of IW-3718 for 8 Weeks in Patients With Persistent Gastroesophageal Reflux Disease (GERD) Receiving Proton Pump Inhibitors	2	LS Mean Difference	0.035	0.7101	MMRM	-0.151	0.221	95		NA	All	495	Terminated	Phase 3
NCT03561090	4304041	7883269	Change From Baseline in WHSS at Week 8	NA	IW-3718|placebo	Drug|Drug	gastroesophageal reflux|esophagitis, peptic	Gastroesophageal Reflux Disease (GERD)	Parallel Assignment	Interventional	Treatment	Randomized	A Trial of IW-3718 for 8 Weeks in Patients With Persistent Gastroesophageal Reflux Disease (GERD) Receiving Proton Pump Inhibitors	2	Least squares (LS) mean difference	0.055	0.6346	MMRM	-0.172	0.281	95		NA	All	495	Terminated	Phase 3
NCT03561883	4304030	7883262	Proportion of Heartburn-Free Days During the 8-Week Treatment Period	NA	IW-3718|placebo	Drug|Drug	esophagitis, peptic|gastroesophageal reflux	Gastroesophageal Reflux Disease (GERD)	Parallel Assignment	Interventional	Treatment	Randomized	Trial of IW-3718 for 8 Weeks in Patients With Persistent Gastroesophageal Reflux Disease (GERD) Receiving Proton Pump Inhibitors	2	Difference in Proportion Ratio	0.034	NA		-0.054	0.123	95		NA	All	609	Completed	Phase 3
NCT03561883	4304031	7883262	Proportion of Heartburn-Free Days During the 8-Week Treatment Period	NA	IW-3718|placebo	Drug|Drug	esophagitis, peptic|gastroesophageal reflux	Gastroesophageal Reflux Disease (GERD)	Parallel Assignment	Interventional	Treatment	Randomized	Trial of IW-3718 for 8 Weeks in Patients With Persistent Gastroesophageal Reflux Disease (GERD) Receiving Proton Pump Inhibitors	2	Difference in Proportion Ratio	1.171	0.4164	Negative binomial model	0.8	1.714	95		NA	All	609	Completed	Phase 3
NCT03561883	4304033	7883263	Percentage of Participants Who Were Overall Heartburn Responders During the 8-Week Treatment Period	NA	IW-3718|placebo	Drug|Drug	esophagitis, peptic|gastroesophageal reflux	Gastroesophageal Reflux Disease (GERD)	Parallel Assignment	Interventional	Treatment	Randomized	Trial of IW-3718 for 8 Weeks in Patients With Persistent Gastroesophageal Reflux Disease (GERD) Receiving Proton Pump Inhibitors	2	Difference in Responder Rate	1.3	NA		-6.9	9.5	95		NA	All	609	Completed	Phase 3
NCT03561883	4304032	7883263	Percentage of Participants Who Were Overall Heartburn Responders During the 8-Week Treatment Period	NA	IW-3718|placebo	Drug|Drug	esophagitis, peptic|gastroesophageal reflux	Gastroesophageal Reflux Disease (GERD)	Parallel Assignment	Interventional	Treatment	Randomized	Trial of IW-3718 for 8 Weeks in Patients With Persistent Gastroesophageal Reflux Disease (GERD) Receiving Proton Pump Inhibitors	2	Odds Ratio (OR)	1.06	0.7424	Cochran-Mantel-Haenszel	0.76	1.48	95		NA	All	609	Completed	Phase 3
NCT03561883	4304034	7883264	Change From Baseline in Weekly Regurgitation Frequency Score (WRFS) at Week 8	NA	IW-3718|placebo	Drug|Drug	esophagitis, peptic|gastroesophageal reflux	Gastroesophageal Reflux Disease (GERD)	Parallel Assignment	Interventional	Treatment	Randomized	Trial of IW-3718 for 8 Weeks in Patients With Persistent Gastroesophageal Reflux Disease (GERD) Receiving Proton Pump Inhibitors	2	LS mean difference	-0.008	0.9226	MMRM	-0.176	0.159	95		NA	All	609	Completed	Phase 3
NCT03561883	4304035	7883265	Change From Baseline in WHSS at Week 8	NA	IW-3718|placebo	Drug|Drug	esophagitis, peptic|gastroesophageal reflux	Gastroesophageal Reflux Disease (GERD)	Parallel Assignment	Interventional	Treatment	Randomized	Trial of IW-3718 for 8 Weeks in Patients With Persistent Gastroesophageal Reflux Disease (GERD) Receiving Proton Pump Inhibitors	2	Least squares (LS) mean difference	-0.062	0.5566	MMRM	-0.27	0.146	95		NA	All	609	Completed	Phase 3
NCT03562377	4304026	7883231	Participants Achieving at Least 75% Reduction in Eczema Area and Severity Index (EASI) at Week 16.	vaccines	Tralokinumab|Placebo|Tdap vaccine|Meningococcal vaccine	Drug|Drug|Biological|Biological	dermatitis, atopic|dermatitis|eczema	Atopic Dermatitis	Parallel Assignment	Interventional	Treatment	Randomized	Vaccine Responses in Tralokinumab-Treated Atopic Dermatitis - ECZTRA 5 (ECZema TRAlokinumab Trial No. 5)	2	Risk Difference (RD)	12.7	0.057	Cochran-Mantel-Haenszel	-0.2	25.7	95		NA	All	215	Completed	Phase 2
NCT03562377	4304027	7883232	Participants With Investigator's Global Assessment (IGA) Score of 0 (Clear) or 1 (Almost Clear) at Week 16	vaccines	Tralokinumab|Placebo|Tdap vaccine|Meningococcal vaccine	Drug|Drug|Biological|Biological	dermatitis, atopic|dermatitis|eczema	Atopic Dermatitis	Parallel Assignment	Interventional	Treatment	Randomized	Vaccine Responses in Tralokinumab-Treated Atopic Dermatitis - ECZTRA 5 (ECZema TRAlokinumab Trial No. 5)	2	Risk Difference (RD)	11.4	0.049	Cochran-Mantel-Haenszel	0.2	22.6	95		NA	All	215	Completed	Phase 2
NCT03562377	4304028	7883233	Positive Anti-meningococcal Response at Week 16	vaccines	Tralokinumab|Placebo|Tdap vaccine|Meningococcal vaccine	Drug|Drug|Biological|Biological	dermatitis, atopic|dermatitis|eczema	Atopic Dermatitis	Parallel Assignment	Interventional	Treatment	Randomized	Vaccine Responses in Tralokinumab-Treated Atopic Dermatitis - ECZTRA 5 (ECZema TRAlokinumab Trial No. 5)	2	Risk Difference (RD)	1.8	NA		-9.2	12.8	95		NA	All	215	Completed	Phase 2
NCT03562377	4304029	7883234	Positive Anti-tetanus Response at Week 16	vaccines	Tralokinumab|Placebo|Tdap vaccine|Meningococcal vaccine	Drug|Drug|Biological|Biological	dermatitis, atopic|dermatitis|eczema	Atopic Dermatitis	Parallel Assignment	Interventional	Treatment	Randomized	Vaccine Responses in Tralokinumab-Treated Atopic Dermatitis - ECZTRA 5 (ECZema TRAlokinumab Trial No. 5)	2	Risk Difference (RD)	-4.1	NA		-11.3	3.1	95		NA	All	215	Completed	Phase 2
NCT03562481	4304017	7883220	Number of Participants Who Respond to Cold Stimulus (Positive/Negative) 120 Minutes Following Injection	epinephrine|lidocaine|racepinephrine|epinephryl borate	1% Buffered Lidocaine 1:100,000 Epinephrine|2% Unbuffered Lidocaine 1:100,000 Epinephrine	Drug|Drug	NA	Anesthesia, Local|Pain	Crossover Assignment	Interventional	Other	Randomized	Clinical Trial Comparing Effectiveness of Buffered Versus Unbuffered Local Anesthetic in Children Ages 10-12 Years	2	Chi-square test	1.29	0.26	Sruart-Maxwell symmetry test					NA	All	26	Completed	Phase 4
NCT03562481	4304018	7883221	Number of Participants Who Respond to Cold Stimulus (Positive/Negative) 90 Minutes Following Injection	epinephrine|lidocaine|racepinephrine|epinephryl borate	1% Buffered Lidocaine 1:100,000 Epinephrine|2% Unbuffered Lidocaine 1:100,000 Epinephrine	Drug|Drug	NA	Anesthesia, Local|Pain	Crossover Assignment	Interventional	Other	Randomized	Clinical Trial Comparing Effectiveness of Buffered Versus Unbuffered Local Anesthetic in Children Ages 10-12 Years	2	Chi-square test	1	0.32	Sruart-Maxwell symmetry test					NA	All	26	Completed	Phase 4
NCT03562481	4304019	7883222	Number of Participants Who Respond to Cold Stimulus (Positive/Negative) 60 Minutes Following Injection	epinephrine|lidocaine|racepinephrine|epinephryl borate	1% Buffered Lidocaine 1:100,000 Epinephrine|2% Unbuffered Lidocaine 1:100,000 Epinephrine	Drug|Drug	NA	Anesthesia, Local|Pain	Crossover Assignment	Interventional	Other	Randomized	Clinical Trial Comparing Effectiveness of Buffered Versus Unbuffered Local Anesthetic in Children Ages 10-12 Years	2	Chi-square test	0.14	0.71	Sruart-Maxwell symmetry test					NA	All	26	Completed	Phase 4
NCT03562481	4304020	7883223	Number of Participants Who Respond to Cold Stimulus (Positive/Negative) 30 Minutes Following Injection	epinephrine|lidocaine|racepinephrine|epinephryl borate	1% Buffered Lidocaine 1:100,000 Epinephrine|2% Unbuffered Lidocaine 1:100,000 Epinephrine	Drug|Drug	NA	Anesthesia, Local|Pain	Crossover Assignment	Interventional	Other	Randomized	Clinical Trial Comparing Effectiveness of Buffered Versus Unbuffered Local Anesthetic in Children Ages 10-12 Years	2	Chi-square test	0.2	0.65	Sruart-Maxwell symmetry test					NA	All	26	Completed	Phase 4
NCT03562481	4304021	7883224	Number of Participants Who Respond to Cold Stimulus (Positive/Negative) Prior to Injection	epinephrine|lidocaine|racepinephrine|epinephryl borate	1% Buffered Lidocaine 1:100,000 Epinephrine|2% Unbuffered Lidocaine 1:100,000 Epinephrine	Drug|Drug	NA	Anesthesia, Local|Pain	Crossover Assignment	Interventional	Other	Randomized	Clinical Trial Comparing Effectiveness of Buffered Versus Unbuffered Local Anesthetic in Children Ages 10-12 Years	2	Chi-square test	0.81	0.37	Chi-squared					NA	All	26	Completed	Phase 4
NCT03562481	4304022	7883225	Mean Time to Baseline Lip Sensation	epinephrine|lidocaine|racepinephrine|epinephryl borate	1% Buffered Lidocaine 1:100,000 Epinephrine|2% Unbuffered Lidocaine 1:100,000 Epinephrine	Drug|Drug	NA	Anesthesia, Local|Pain	Crossover Assignment	Interventional	Other	Randomized	Clinical Trial Comparing Effectiveness of Buffered Versus Unbuffered Local Anesthetic in Children Ages 10-12 Years	2	Z score	-0.996	0.33	Sign test					NA	All	26	Completed	Phase 4
NCT03562481	4304023	7883226	Average Serum Lidocaine Concentration at 15 Minutes Post Injection	epinephrine|lidocaine|racepinephrine|epinephryl borate	1% Buffered Lidocaine 1:100,000 Epinephrine|2% Unbuffered Lidocaine 1:100,000 Epinephrine	Drug|Drug	NA	Anesthesia, Local|Pain	Crossover Assignment	Interventional	Other	Randomized	Clinical Trial Comparing Effectiveness of Buffered Versus Unbuffered Local Anesthetic in Children Ages 10-12 Years	2	F statistic	11.1	0.003	ANOVA					NA	All	26	Completed	Phase 4
NCT03562481	4304024	7883227	Mean Time to Lower Lip Numbness Following Injection	epinephrine|lidocaine|racepinephrine|epinephryl borate	1% Buffered Lidocaine 1:100,000 Epinephrine|2% Unbuffered Lidocaine 1:100,000 Epinephrine	Drug|Drug	NA	Anesthesia, Local|Pain	Crossover Assignment	Interventional	Other	Randomized	Clinical Trial Comparing Effectiveness of Buffered Versus Unbuffered Local Anesthetic in Children Ages 10-12 Years	2	F statistic	1.21	0.28	ANOVA					NA	All	26	Completed	Phase 4
NCT03562481	4304025	7883228	Mean Pain Scores Following Injection	epinephrine|lidocaine|racepinephrine|epinephryl borate	1% Buffered Lidocaine 1:100,000 Epinephrine|2% Unbuffered Lidocaine 1:100,000 Epinephrine	Drug|Drug	NA	Anesthesia, Local|Pain	Crossover Assignment	Interventional	Other	Randomized	Clinical Trial Comparing Effectiveness of Buffered Versus Unbuffered Local Anesthetic in Children Ages 10-12 Years	2	F statistic	0.8	0.38	ANOVA					NA	All	26	Completed	Phase 4
NCT03563027	4304010	7883208	Proportion of Participant-days Step Counts Were Achieved	NA	Social Incentive Gamification|Support Sponsor|Financial Incentive	Behavioral|Behavioral|Behavioral	NA	Physical Activity	Parallel Assignment	Interventional	Health Services Research	Randomized	Social and Financial Incentives to Increase Physical Activity Among Overweight and Obese Veterans	3	Mean Difference (Net)	0.09	0.001	Regression, Linear	0.06	0.1	95		NA	All	180	Completed	N/A
NCT03563027	4304009	7883208	Proportion of Participant-days Step Counts Were Achieved	NA	Social Incentive Gamification|Support Sponsor|Financial Incentive	Behavioral|Behavioral|Behavioral	NA	Physical Activity	Parallel Assignment	Interventional	Health Services Research	Randomized	Social and Financial Incentives to Increase Physical Activity Among Overweight and Obese Veterans	3	Median Difference (Net)	0.18	0.001	Regression, Linear	0.15	0.2	95		NA	All	180	Completed	N/A
NCT03563027	4304011	7883209	Proportion of Participant-days Step Counts Were Achieved Relative to Control	NA	Social Incentive Gamification|Support Sponsor|Financial Incentive	Behavioral|Behavioral|Behavioral	NA	Physical Activity	Parallel Assignment	Interventional	Health Services Research	Randomized	Social and Financial Incentives to Increase Physical Activity Among Overweight and Obese Veterans	3	Mean Difference (Net)	0.34	0.001	Regression, Linear	0.31	0.37	95		NA	All	180	Completed	N/A
NCT03563027	4304012	7883209	Proportion of Participant-days Step Counts Were Achieved Relative to Control	NA	Social Incentive Gamification|Support Sponsor|Financial Incentive	Behavioral|Behavioral|Behavioral	NA	Physical Activity	Parallel Assignment	Interventional	Health Services Research	Randomized	Social and Financial Incentives to Increase Physical Activity Among Overweight and Obese Veterans	3	Median Difference (Net)	0.21	0.001	Regression, Linear	0.18	0.24	95		NA	All	180	Completed	N/A
NCT03563027	4304013	7883210	Change in Mean Daily Steps From Baseline Relative to Control	NA	Social Incentive Gamification|Support Sponsor|Financial Incentive	Behavioral|Behavioral|Behavioral	NA	Physical Activity	Parallel Assignment	Interventional	Health Services Research	Randomized	Social and Financial Incentives to Increase Physical Activity Among Overweight and Obese Veterans	3	Mean Difference (Net)	564	0.37	Regression, Linear	-261	1389	95		NA	All	180	Completed	N/A
NCT03563027	4304014	7883210	Change in Mean Daily Steps From Baseline Relative to Control	NA	Social Incentive Gamification|Support Sponsor|Financial Incentive	Behavioral|Behavioral|Behavioral	NA	Physical Activity	Parallel Assignment	Interventional	Health Services Research	Randomized	Social and Financial Incentives to Increase Physical Activity Among Overweight and Obese Veterans	3	Mean Difference (Net)	-160	0.92	Regression, Linear	-983	663	95		NA	All	180	Completed	N/A
NCT03563027	4304015	7883211	Change in Mean Daily Steps From Baseline Relative to Control	NA	Social Incentive Gamification|Support Sponsor|Financial Incentive	Behavioral|Behavioral|Behavioral	NA	Physical Activity	Parallel Assignment	Interventional	Health Services Research	Randomized	Social and Financial Incentives to Increase Physical Activity Among Overweight and Obese Veterans	3	Mean Difference (Net)	1224	0.005	Regression, Linear	451	1996	95		NA	All	180	Completed	N/A
NCT03563027	4304016	7883211	Change in Mean Daily Steps From Baseline Relative to Control	NA	Social Incentive Gamification|Support Sponsor|Financial Incentive	Behavioral|Behavioral|Behavioral	NA	Physical Activity	Parallel Assignment	Interventional	Health Services Research	Randomized	Social and Financial Incentives to Increase Physical Activity Among Overweight and Obese Veterans	3	Mean Difference (Net)	433	0.81	Regression, Linear	-337	1203	95		NA	All	180	Completed	N/A
NCT03563313	4303994	7883187	CGM Time Below 54	NA	t:slim X2 with Control-IQ Technology & Dexcom G6 CGM|Sensor-augmented pump (SAP)	Device|Device	diabetes mellitus, type 1|diabetes mellitus	Type 1 Diabetes Mellitus	Parallel Assignment	Interventional	Other	Randomized	The International Diabetes Closed Loop (iDCL) Trial: Clinical Acceptance of the Artificial Pancreas	2		NA	0.02	Mixed Models Analysis					NA	All	168	Completed	N/A
NCT03563313	4303995	7883188	CGM Time Below 70	NA	t:slim X2 with Control-IQ Technology & Dexcom G6 CGM|Sensor-augmented pump (SAP)	Device|Device	diabetes mellitus, type 1|diabetes mellitus	Type 1 Diabetes Mellitus	Parallel Assignment	Interventional	Other	Randomized	The International Diabetes Closed Loop (iDCL) Trial: Clinical Acceptance of the Artificial Pancreas	2		NA	0.001	Mixed Models Analysis					NA	All	168	Completed	N/A
NCT03563313	4303996	7883189	HbA1c at 26 Weeks	NA	t:slim X2 with Control-IQ Technology & Dexcom G6 CGM|Sensor-augmented pump (SAP)	Device|Device	diabetes mellitus, type 1|diabetes mellitus	Type 1 Diabetes Mellitus	Parallel Assignment	Interventional	Other	Randomized	The International Diabetes Closed Loop (iDCL) Trial: Clinical Acceptance of the Artificial Pancreas	2		NA	0.001	Mixed Models Analysis					NA	All	168	Completed	N/A
NCT03563313	4303997	7883190	CGM Mean Glucose	NA	t:slim X2 with Control-IQ Technology & Dexcom G6 CGM|Sensor-augmented pump (SAP)	Device|Device	diabetes mellitus, type 1|diabetes mellitus	Type 1 Diabetes Mellitus	Parallel Assignment	Interventional	Other	Randomized	The International Diabetes Closed Loop (iDCL) Trial: Clinical Acceptance of the Artificial Pancreas	2		NA	0.001	Mixed Models Analysis					NA	All	168	Completed	N/A
NCT03563313	4303998	7883191	CGM Time Above 180	NA	t:slim X2 with Control-IQ Technology & Dexcom G6 CGM|Sensor-augmented pump (SAP)	Device|Device	diabetes mellitus, type 1|diabetes mellitus	Type 1 Diabetes Mellitus	Parallel Assignment	Interventional	Other	Randomized	The International Diabetes Closed Loop (iDCL) Trial: Clinical Acceptance of the Artificial Pancreas	2		NA	0.001	Mixed Models Analysis					NA	All	168	Completed	N/A
NCT03563313	4303999	7883192	Time in Target Range	NA	t:slim X2 with Control-IQ Technology & Dexcom G6 CGM|Sensor-augmented pump (SAP)	Device|Device	diabetes mellitus, type 1|diabetes mellitus	Type 1 Diabetes Mellitus	Parallel Assignment	Interventional	Other	Randomized	The International Diabetes Closed Loop (iDCL) Trial: Clinical Acceptance of the Artificial Pancreas	2		NA	0.001	Mixed Models Analysis					NA	All	168	Completed	N/A
NCT03564444	4303991	7883134	Percentage of Participants Reporting Fever (Oral Temperature >= 101 Degrees Fahrenheit) Through Day 8	NA	Bivalent influenza vaccine|Placebo	Biological|Other	influenza, human	Healthy|Influenza	Parallel Assignment	Interventional	Prevention	Randomized	D2560C00015 FluMist Annual Safety Study 2018	2	Risk Difference (RD)	0	NA		-6.7	1.9	95		NA	All	300	Completed	Phase 4
NCT03565887	4303989	7883057	Mean Change From Baseline in Marginal Reflex Distance (MRD) in the Study Eye	ophthalmic solutions	RVL-1201|Vehicle ophthalmic solution	Drug|Other	blepharoptosis	Blepharoptosis	Parallel Assignment	Interventional	Treatment	Randomized	Study of Safety and Efficacy of RVL-1201 in the Treatment of Blepharoptosis	2		NA	0.0151	ANCOVA					NA	All	164	Completed	Phase 3
NCT03565887	4303990	7883058	Mean Change in Number of Points Seen on the Leicester Peripheral Field Test (LPFT) in RVL-1201 Group vs. Vehicle Group	ophthalmic solutions	RVL-1201|Vehicle ophthalmic solution	Drug|Other	blepharoptosis	Blepharoptosis	Parallel Assignment	Interventional	Treatment	Randomized	Study of Safety and Efficacy of RVL-1201 in the Treatment of Blepharoptosis	2		NA	0.0001	ANCOVA					NA	All	164	Completed	Phase 3
NCT03566238	4303986	7883055	Percentage of Participants Experiencing at Least a 70% Reduction in Fasting s-BA Concentration From Baseline to the End of Treatment or Reaching a Level <= 70 μmol/L After 24 Weeks of Treatment (European Union and Rest of the World Primary Endpoint)	NA	A4250 (odevixibat)|Placebo	Drug|Drug	cholestasis	PFIC1|PFIC2	Parallel Assignment	Interventional	Treatment	Randomized	This Study Will Investigate the Efficacy and Safety of A4250 in Children With PFIC 1 or 2	3	proportion difference	0.435	0.0015	Cochran-Mantel-Haenszel	0.2195	0.6551	95		NA	All	62	Completed	Phase 3
NCT03566238	4303985	7883055	Percentage of Participants Experiencing at Least a 70% Reduction in Fasting s-BA Concentration From Baseline to the End of Treatment or Reaching a Level <= 70 μmol/L After 24 Weeks of Treatment (European Union and Rest of the World Primary Endpoint)	NA	A4250 (odevixibat)|Placebo	Drug|Drug	cholestasis	PFIC1|PFIC2	Parallel Assignment	Interventional	Treatment	Randomized	This Study Will Investigate the Efficacy and Safety of A4250 in Children With PFIC 1 or 2	3	proportion difference	0.211	0.0174	Cochran-Mantel-Haenszel	0.021	0.4557	95		NA	All	62	Completed	Phase 3
NCT03566238	4303988	7883056	Proportion of Positive Pruritus Assessments at the Participant Level Over the 24-week Treatment Period Based on the Albireo Observer-reported Outcome (ObsRO) Instrument (United States Primary Endpoint)	NA	A4250 (odevixibat)|Placebo	Drug|Drug	cholestasis	PFIC1|PFIC2	Parallel Assignment	Interventional	Treatment	Randomized	This Study Will Investigate the Efficacy and Safety of A4250 in Children With PFIC 1 or 2	3		NA	NA						NA	All	62	Completed	Phase 3
NCT03566238	4303987	7883056	Proportion of Positive Pruritus Assessments at the Participant Level Over the 24-week Treatment Period Based on the Albireo Observer-reported Outcome (ObsRO) Instrument (United States Primary Endpoint)	NA	A4250 (odevixibat)|Placebo	Drug|Drug	cholestasis	PFIC1|PFIC2	Parallel Assignment	Interventional	Treatment	Randomized	This Study Will Investigate the Efficacy and Safety of A4250 in Children With PFIC 1 or 2	3		NA	NA						NA	All	62	Completed	Phase 3
NCT03566810	4303966	7883028	Area Under the Plasma Concentration-Time Curve From Time 0 to Infinity (AUC0-inf) of Metformin	metformin	Test GXR|Reference GXR	Drug|Drug	NA	Healthy	Crossover Assignment	Interventional	Other	Randomized	Glucophage Extended Release (GXR) China Bioequivalence Study (Nantong - Darmstadt)	4	Ratio of Geometric LS Mean Percentage	98.08	NA		92.37	104.14	90		NA	All	54	Completed	Phase 1
NCT03566810	4303967	7883028	Area Under the Plasma Concentration-Time Curve From Time 0 to Infinity (AUC0-inf) of Metformin	metformin	Test GXR|Reference GXR	Drug|Drug	NA	Healthy	Crossover Assignment	Interventional	Other	Randomized	Glucophage Extended Release (GXR) China Bioequivalence Study (Nantong - Darmstadt)	4	Ratio of Geometric LS Mean Percentage	97.89	NA		91.38	104.86	90		NA	All	54	Completed	Phase 1
NCT03566810	4303968	7883030	Time to Reach Maximum Plasma Concentration of Metformin	metformin	Test GXR|Reference GXR	Drug|Drug	NA	Healthy	Crossover Assignment	Interventional	Other	Randomized	Glucophage Extended Release (GXR) China Bioequivalence Study (Nantong - Darmstadt)	4	Median point estimate difference	0	NA		-0.5	0.5	90		NA	All	54	Completed	Phase 1
NCT03566810	4303969	7883030	Time to Reach Maximum Plasma Concentration of Metformin	metformin	Test GXR|Reference GXR	Drug|Drug	NA	Healthy	Crossover Assignment	Interventional	Other	Randomized	Glucophage Extended Release (GXR) China Bioequivalence Study (Nantong - Darmstadt)	4	Median point estimate difference	0	NA		-0.5	0	90		NA	All	54	Completed	Phase 1
NCT03566810	4303970	7883031	Maximum Observed Plasma Concentration (Cmax) of Metformin	metformin	Test GXR|Reference GXR	Drug|Drug	NA	Healthy	Crossover Assignment	Interventional	Other	Randomized	Glucophage Extended Release (GXR) China Bioequivalence Study (Nantong - Darmstadt)	4	Ratio of Geometric LS Mean Percentage	96.89	NA		89.87	104.46	90		NA	All	54	Completed	Phase 1
NCT03566810	4303971	7883031	Maximum Observed Plasma Concentration (Cmax) of Metformin	metformin	Test GXR|Reference GXR	Drug|Drug	NA	Healthy	Crossover Assignment	Interventional	Other	Randomized	Glucophage Extended Release (GXR) China Bioequivalence Study (Nantong - Darmstadt)	4	Ratio of Geometric LS Mean Percentage	98.92	NA		91.08	107.44	90		NA	All	54	Completed	Phase 1
NCT03566810	4303973	7883032	Area Under the Plasma Concentration-Time Curve From Time Zero to the Last Sampling Time (AUC 0-t) of Metformin	metformin	Test GXR|Reference GXR	Drug|Drug	NA	Healthy	Crossover Assignment	Interventional	Other	Randomized	Glucophage Extended Release (GXR) China Bioequivalence Study (Nantong - Darmstadt)	4	Ratio of Geometric Least Square(LS)Mean%	98.69	NA		92.2	105.64	90		NA	All	54	Completed	Phase 1
NCT03566810	4303972	7883032	Area Under the Plasma Concentration-Time Curve From Time Zero to the Last Sampling Time (AUC 0-t) of Metformin	metformin	Test GXR|Reference GXR	Drug|Drug	NA	Healthy	Crossover Assignment	Interventional	Other	Randomized	Glucophage Extended Release (GXR) China Bioequivalence Study (Nantong - Darmstadt)	4	Ratio of Geometric LS Mean Percentage	99.39	NA		93.15	106.05	90		NA	All	54	Completed	Phase 1
NCT03567005	4303964	7882997	Overall Vision	NA	Nelfilcon A digital contact lenses|Nelfilcon A contact lenses	Device|Device	refractive errors	Refractive Errors	Crossover Assignment	Interventional	Treatment	Randomized	Clinical Validation of DACP Digital Design	2	LSM Difference	0	NA		-0.3		95	Standard Error of the Mean	0.15	All	60	Completed	N/A
NCT03567005	4303965	7882998	Distance Visual Acuity (VA) (logMAR, OU)	NA	Nelfilcon A digital contact lenses|Nelfilcon A contact lenses	Device|Device	refractive errors	Refractive Errors	Crossover Assignment	Interventional	Treatment	Randomized	Clinical Validation of DACP Digital Design	2	Least Squares Mean (LSM) Difference	0	NA			0.02	95	Standard Error of the Mean	0.008	All	60	Completed	N/A
NCT03567291	4303963	7882961	Change From Randomized Withdrawal Baseline (Week 28) in the Yale Global Tic Severity Scale (YGTSS) Total Tic Score (TTS) to Week 30	NA	TEV-50717|Placebo	Drug|Drug	syndrome|tourette syndrome	Tourette Syndrome	Parallel Assignment	Interventional	Treatment	Randomized	Evaluation of Safety and Tolerability of Long-term TEV-50717 (Deutetrabenazine) for Treatment of Tourette Syndrome in Children and Adolescents	3	Mean Difference (Final Values)	-0.4	0.78	ANCOVA	-3.4	2.6	95		NA	All	228	Terminated	Phase 3
NCT03569033	4303959	7882898	Change From Baseline in the Leicester Cough Questionnaire (LCQ)-Acute Score on Day 3	NA	Gefapixant|Placebo	Drug|Drug	respiratory tract infections|cough	Acute Cough	Parallel Assignment	Interventional	Treatment	Randomized	Study of Gefapixant (MK-7264) in Acute Cough for Participants With Induced Viral Upper Respiratory Tract Infection (URTI) (MK-7264-013)	2	Difference in Least Squares Means	0.09	0.631	ANCOVA	-0.28	0.45	95		NA	All	46	Terminated	Phase 2
NCT03569033	4303960	7882899	Change From Baseline in the Mean Total Daily Cough Severity Diary (CSD) Score on Day 3	NA	Gefapixant|Placebo	Drug|Drug	respiratory tract infections|cough	Acute Cough	Parallel Assignment	Interventional	Treatment	Randomized	Study of Gefapixant (MK-7264) in Acute Cough for Participants With Induced Viral Upper Respiratory Tract Infection (URTI) (MK-7264-013)	2	Difference in Least Squares Means	0.8	0.627	ANCOVA	-2.5	4.1	95		NA	All	46	Terminated	Phase 2
NCT03569033	4303961	7882900	Change From Baseline in the Cough Severity Visual Analog Scale (VAS) Score on Day 3	NA	Gefapixant|Placebo	Drug|Drug	respiratory tract infections|cough	Acute Cough	Parallel Assignment	Interventional	Treatment	Randomized	Study of Gefapixant (MK-7264) in Acute Cough for Participants With Induced Viral Upper Respiratory Tract Infection (URTI) (MK-7264-013)	2	Difference in Least Squares Means	0.99	0.754	ANCOVA	-5.33	7.3	95		NA	All	46	Terminated	Phase 2
NCT03569033	4303962	7882901	Awake Coughs Per Hour on Day 3	NA	Gefapixant|Placebo	Drug|Drug	respiratory tract infections|cough	Acute Cough	Parallel Assignment	Interventional	Treatment	Randomized	Study of Gefapixant (MK-7264) in Acute Cough for Participants With Induced Viral Upper Respiratory Tract Infection (URTI) (MK-7264-013)	2	Difference in Least Squares Means	-0.32	0.748	Longitudinal Data Analysis	-2.29	1.66	95		NA	All	46	Terminated	Phase 2
NCT03569098	4303957	7882895	Least Square (LS) Mean Change From Baseline in the Daily Numeric Pain Rating Scale (NPRS) Score at Week 8	botulinum toxins, type a|abobotulinumtoxina|botulinum toxins|hemagglutinins	Botulinum toxin type A|Placebo	Biological|Drug	NA	Hallux Abducto Valgus	Parallel Assignment	Interventional	Treatment	Randomized	Dysport in Hallux Abducto Valgus (HAV) Phase IIa	3	Difference in LS mean	-0.36	0.2085	MMRM	-1.24	0.51	95	Standard Error of the Mean	0.444	All	186	Completed	Phase 2
NCT03569098	4303958	7882895	Least Square (LS) Mean Change From Baseline in the Daily Numeric Pain Rating Scale (NPRS) Score at Week 8	botulinum toxins, type a|abobotulinumtoxina|botulinum toxins|hemagglutinins	Botulinum toxin type A|Placebo	Biological|Drug	NA	Hallux Abducto Valgus	Parallel Assignment	Interventional	Treatment	Randomized	Dysport in Hallux Abducto Valgus (HAV) Phase IIa	3	Difference in LS mean	0.32	0.7669	Mixed Model for Repeated Measures (MMRM)	-0.55	1.19	95	Standard Error of the Mean	0.441	All	186	Completed	Phase 2
NCT03569202	4303924	7882869	Change From Baseline Tear Osmolarity in Hyperosmolar Participants	ophthalmic solutions	Piiloset Trehalose Emulsion Eye Drops|Control Eye Drops	Device|Device	dry eye syndromes|keratoconjunctivitis sicca	Dry Eye Syndrome	Parallel Assignment	Interventional	Treatment	Randomized	Piiloset Trehalose Emulsion Eye Drop Study in Moderate or Severe Dry Eye	NA	Mean Difference (Final Values)	-15.0714	0.0011	ANOVA	-23.285	-6.8579	95		NA	All	NA
NCT03569202	4303925	7882869	Change From Baseline Tear Osmolarity in Hyperosmolar Participants	ophthalmic solutions	Piiloset Trehalose Emulsion Eye Drops|Control Eye Drops	Device|Device	dry eye syndromes|keratoconjunctivitis sicca	Dry Eye Syndrome	Parallel Assignment	Interventional	Treatment	Randomized	Piiloset Trehalose Emulsion Eye Drop Study in Moderate or Severe Dry Eye	NA	Mean Difference (Final Values)	-17.0625	0.0038	ANOVA	-27.928	-6.197	95		NA	All	NA
NCT03569202	4303926	7882869	Change From Baseline Tear Osmolarity in Hyperosmolar Participants	ophthalmic solutions	Piiloset Trehalose Emulsion Eye Drops|Control Eye Drops	Device|Device	dry eye syndromes|keratoconjunctivitis sicca	Dry Eye Syndrome	Parallel Assignment	Interventional	Treatment	Randomized	Piiloset Trehalose Emulsion Eye Drop Study in Moderate or Severe Dry Eye	NA	Mean Difference (Final Values)	-1.9911	0.764	ANOVA	-15.6117	11.6295	95		NA	All	NA
NCT03569202	4303929	7882871	Change From Baseline Lid Redness	ophthalmic solutions	Piiloset Trehalose Emulsion Eye Drops|Control Eye Drops	Device|Device	dry eye syndromes|keratoconjunctivitis sicca	Dry Eye Syndrome	Parallel Assignment	Interventional	Treatment	Randomized	Piiloset Trehalose Emulsion Eye Drop Study in Moderate or Severe Dry Eye	NA	Wilcoxon Z statistic	1.044	0.296	Wilcoxon rank sum test					NA	All	NA
NCT03569202	4303928	7882871	Change From Baseline Lid Redness	ophthalmic solutions	Piiloset Trehalose Emulsion Eye Drops|Control Eye Drops	Device|Device	dry eye syndromes|keratoconjunctivitis sicca	Dry Eye Syndrome	Parallel Assignment	Interventional	Treatment	Randomized	Piiloset Trehalose Emulsion Eye Drop Study in Moderate or Severe Dry Eye	NA		NA	0.012	Wilcoxon rank sum test					NA	All	NA
NCT03569202	4303927	7882871	Change From Baseline Lid Redness	ophthalmic solutions	Piiloset Trehalose Emulsion Eye Drops|Control Eye Drops	Device|Device	dry eye syndromes|keratoconjunctivitis sicca	Dry Eye Syndrome	Parallel Assignment	Interventional	Treatment	Randomized	Piiloset Trehalose Emulsion Eye Drop Study in Moderate or Severe Dry Eye	NA		NA	0.05	Wilcoxon rank sum test					NA	All	NA
NCT03569202	4303932	7882872	Change From Baseline Conjunctival Redness	ophthalmic solutions	Piiloset Trehalose Emulsion Eye Drops|Control Eye Drops	Device|Device	dry eye syndromes|keratoconjunctivitis sicca	Dry Eye Syndrome	Parallel Assignment	Interventional	Treatment	Randomized	Piiloset Trehalose Emulsion Eye Drop Study in Moderate or Severe Dry Eye	NA	Wilcoxon Z statistic	0.9208	0.357	Wilcoxon rank sum test					NA	All	NA
NCT03569202	4303931	7882872	Change From Baseline Conjunctival Redness	ophthalmic solutions	Piiloset Trehalose Emulsion Eye Drops|Control Eye Drops	Device|Device	dry eye syndromes|keratoconjunctivitis sicca	Dry Eye Syndrome	Parallel Assignment	Interventional	Treatment	Randomized	Piiloset Trehalose Emulsion Eye Drop Study in Moderate or Severe Dry Eye	NA		NA	0.001	Wilcoxon rank sum test					NA	All	NA
NCT03569202	4303930	7882872	Change From Baseline Conjunctival Redness	ophthalmic solutions	Piiloset Trehalose Emulsion Eye Drops|Control Eye Drops	Device|Device	dry eye syndromes|keratoconjunctivitis sicca	Dry Eye Syndrome	Parallel Assignment	Interventional	Treatment	Randomized	Piiloset Trehalose Emulsion Eye Drop Study in Moderate or Severe Dry Eye	NA		NA	0.065	Wilcoxon rank sum test					NA	All	NA
NCT03569202	4303934	7882874	Change From Baseline Conjunctival (Nasal) Staining	ophthalmic solutions	Piiloset Trehalose Emulsion Eye Drops|Control Eye Drops	Device|Device	dry eye syndromes|keratoconjunctivitis sicca	Dry Eye Syndrome	Parallel Assignment	Interventional	Treatment	Randomized	Piiloset Trehalose Emulsion Eye Drop Study in Moderate or Severe Dry Eye	NA		NA	0.043	Wilcoxon rank sum test					NA	All	NA
NCT03569202	4303935	7882874	Change From Baseline Conjunctival (Nasal) Staining	ophthalmic solutions	Piiloset Trehalose Emulsion Eye Drops|Control Eye Drops	Device|Device	dry eye syndromes|keratoconjunctivitis sicca	Dry Eye Syndrome	Parallel Assignment	Interventional	Treatment	Randomized	Piiloset Trehalose Emulsion Eye Drop Study in Moderate or Severe Dry Eye	NA	Wilcoxon Z statistic	-0.5387	0.59	Wilcoxon rank sum test					NA	All	NA
NCT03569202	4303933	7882874	Change From Baseline Conjunctival (Nasal) Staining	ophthalmic solutions	Piiloset Trehalose Emulsion Eye Drops|Control Eye Drops	Device|Device	dry eye syndromes|keratoconjunctivitis sicca	Dry Eye Syndrome	Parallel Assignment	Interventional	Treatment	Randomized	Piiloset Trehalose Emulsion Eye Drop Study in Moderate or Severe Dry Eye	NA		NA	0.442	Wilcoxon rank sum test					NA	All	NA
NCT03569202	4303937	7882875	Change From Baseline Conjunctival (Temporal) Staining	ophthalmic solutions	Piiloset Trehalose Emulsion Eye Drops|Control Eye Drops	Device|Device	dry eye syndromes|keratoconjunctivitis sicca	Dry Eye Syndrome	Parallel Assignment	Interventional	Treatment	Randomized	Piiloset Trehalose Emulsion Eye Drop Study in Moderate or Severe Dry Eye	NA		NA	0.119	Wilcoxon rank sum test					NA	All	NA
NCT03569202	4303936	7882875	Change From Baseline Conjunctival (Temporal) Staining	ophthalmic solutions	Piiloset Trehalose Emulsion Eye Drops|Control Eye Drops	Device|Device	dry eye syndromes|keratoconjunctivitis sicca	Dry Eye Syndrome	Parallel Assignment	Interventional	Treatment	Randomized	Piiloset Trehalose Emulsion Eye Drop Study in Moderate or Severe Dry Eye	NA		NA	0.9	Wilcoxon rank sum test					NA	All	NA
NCT03569202	4303938	7882875	Change From Baseline Conjunctival (Temporal) Staining	ophthalmic solutions	Piiloset Trehalose Emulsion Eye Drops|Control Eye Drops	Device|Device	dry eye syndromes|keratoconjunctivitis sicca	Dry Eye Syndrome	Parallel Assignment	Interventional	Treatment	Randomized	Piiloset Trehalose Emulsion Eye Drop Study in Moderate or Severe Dry Eye	NA	Wilcoxon Z statistic	-0.6396	0.522	Wilcoxon rank sum test					NA	All	NA
NCT03569202	4303939	7882876	Change From Baseline Corneal Staining	ophthalmic solutions	Piiloset Trehalose Emulsion Eye Drops|Control Eye Drops	Device|Device	dry eye syndromes|keratoconjunctivitis sicca	Dry Eye Syndrome	Parallel Assignment	Interventional	Treatment	Randomized	Piiloset Trehalose Emulsion Eye Drop Study in Moderate or Severe Dry Eye	NA		NA	0.07	Wilcoxon rank sum test					NA	All	NA
NCT03569202	4303941	7882876	Change From Baseline Corneal Staining	ophthalmic solutions	Piiloset Trehalose Emulsion Eye Drops|Control Eye Drops	Device|Device	dry eye syndromes|keratoconjunctivitis sicca	Dry Eye Syndrome	Parallel Assignment	Interventional	Treatment	Randomized	Piiloset Trehalose Emulsion Eye Drop Study in Moderate or Severe Dry Eye	NA	Wilcoxon Z statistic	-0.7604	0.447	Wilcoxon rank sum test					NA	All	NA
NCT03569202	4303940	7882876	Change From Baseline Corneal Staining	ophthalmic solutions	Piiloset Trehalose Emulsion Eye Drops|Control Eye Drops	Device|Device	dry eye syndromes|keratoconjunctivitis sicca	Dry Eye Syndrome	Parallel Assignment	Interventional	Treatment	Randomized	Piiloset Trehalose Emulsion Eye Drop Study in Moderate or Severe Dry Eye	NA		NA	0.014	Wilcoxon rank sum test					NA	All	NA
NCT03569202	4303943	7882877	Change From Baseline Ocular Protection Index (OPI)	ophthalmic solutions	Piiloset Trehalose Emulsion Eye Drops|Control Eye Drops	Device|Device	dry eye syndromes|keratoconjunctivitis sicca	Dry Eye Syndrome	Parallel Assignment	Interventional	Treatment	Randomized	Piiloset Trehalose Emulsion Eye Drop Study in Moderate or Severe Dry Eye	NA	Mean Difference (Final Values)	0.5596	0.0026	ANOVA	0.2046	0.9146	95		NA	All	NA
NCT03569202	4303942	7882877	Change From Baseline Ocular Protection Index (OPI)	ophthalmic solutions	Piiloset Trehalose Emulsion Eye Drops|Control Eye Drops	Device|Device	dry eye syndromes|keratoconjunctivitis sicca	Dry Eye Syndrome	Parallel Assignment	Interventional	Treatment	Randomized	Piiloset Trehalose Emulsion Eye Drop Study in Moderate or Severe Dry Eye	NA	Mean Difference (Final Values)	0.05032	0.777	ANOVA	-0.3047	0.4053	95		NA	All	NA
NCT03569202	4303944	7882877	Change From Baseline Ocular Protection Index (OPI)	ophthalmic solutions	Piiloset Trehalose Emulsion Eye Drops|Control Eye Drops	Device|Device	dry eye syndromes|keratoconjunctivitis sicca	Dry Eye Syndrome	Parallel Assignment	Interventional	Treatment	Randomized	Piiloset Trehalose Emulsion Eye Drop Study in Moderate or Severe Dry Eye	NA	Mean Difference (Final Values)	0.5093	0.047	ANOVA	0.007267	1.0113	95		NA	All	NA
NCT03569202	4303945	7882878	Change From Baseline Blink Rate	ophthalmic solutions	Piiloset Trehalose Emulsion Eye Drops|Control Eye Drops	Device|Device	dry eye syndromes|keratoconjunctivitis sicca	Dry Eye Syndrome	Parallel Assignment	Interventional	Treatment	Randomized	Piiloset Trehalose Emulsion Eye Drop Study in Moderate or Severe Dry Eye	NA	Mean Difference (Final Values)	-2.1538	0.2516	ANOVA	-5.8836	1.5759	95		NA	All	NA
NCT03569202	4303946	7882878	Change From Baseline Blink Rate	ophthalmic solutions	Piiloset Trehalose Emulsion Eye Drops|Control Eye Drops	Device|Device	dry eye syndromes|keratoconjunctivitis sicca	Dry Eye Syndrome	Parallel Assignment	Interventional	Treatment	Randomized	Piiloset Trehalose Emulsion Eye Drop Study in Moderate or Severe Dry Eye	NA	Mean Difference (Final Values)	0.01923	0.9918	ANOVA	-3.7105	3.749	95		NA	All	NA
NCT03569202	4303947	7882878	Change From Baseline Blink Rate	ophthalmic solutions	Piiloset Trehalose Emulsion Eye Drops|Control Eye Drops	Device|Device	dry eye syndromes|keratoconjunctivitis sicca	Dry Eye Syndrome	Parallel Assignment	Interventional	Treatment	Randomized	Piiloset Trehalose Emulsion Eye Drop Study in Moderate or Severe Dry Eye	NA	Mean Difference (Final Values)	2.1731	0.412	ANOVA	-3.1016	7.4477	95		NA	All	NA
NCT03569202	4303949	7882879	Change From Baseline TBUT	ophthalmic solutions	Piiloset Trehalose Emulsion Eye Drops|Control Eye Drops	Device|Device	dry eye syndromes|keratoconjunctivitis sicca	Dry Eye Syndrome	Parallel Assignment	Interventional	Treatment	Randomized	Piiloset Trehalose Emulsion Eye Drop Study in Moderate or Severe Dry Eye	NA	Mean Difference (Final Values)	1.7115	0.0025	ANOVA	0.633	2.7901	95		NA	All	NA
NCT03569202	4303950	7882879	Change From Baseline TBUT	ophthalmic solutions	Piiloset Trehalose Emulsion Eye Drops|Control Eye Drops	Device|Device	dry eye syndromes|keratoconjunctivitis sicca	Dry Eye Syndrome	Parallel Assignment	Interventional	Treatment	Randomized	Piiloset Trehalose Emulsion Eye Drop Study in Moderate or Severe Dry Eye	NA	Mean Difference (Final Values)	0.8462	0.271	ANOVA	-0.6792	2.3715	95		NA	All	NA
NCT03569202	4303948	7882879	Change From Baseline TBUT	ophthalmic solutions	Piiloset Trehalose Emulsion Eye Drops|Control Eye Drops	Device|Device	dry eye syndromes|keratoconjunctivitis sicca	Dry Eye Syndrome	Parallel Assignment	Interventional	Treatment	Randomized	Piiloset Trehalose Emulsion Eye Drop Study in Moderate or Severe Dry Eye	NA	Mean Difference (Final Values)	0.8654	0.1134	ANOVA	-0.2132	1.944	95		NA	All	NA
NCT03569202	4303953	7882880	Change From Baseline Tear Osmolarity	ophthalmic solutions	Piiloset Trehalose Emulsion Eye Drops|Control Eye Drops	Device|Device	dry eye syndromes|keratoconjunctivitis sicca	Dry Eye Syndrome	Parallel Assignment	Interventional	Treatment	Randomized	Piiloset Trehalose Emulsion Eye Drop Study in Moderate or Severe Dry Eye	NA	Mean Difference (Final Values)	-2.9808	0.575	ANOVA	-13.6005	7.639	95		NA	All	NA
NCT03569202	4303952	7882880	Change From Baseline Tear Osmolarity	ophthalmic solutions	Piiloset Trehalose Emulsion Eye Drops|Control Eye Drops	Device|Device	dry eye syndromes|keratoconjunctivitis sicca	Dry Eye Syndrome	Parallel Assignment	Interventional	Treatment	Randomized	Piiloset Trehalose Emulsion Eye Drop Study in Moderate or Severe Dry Eye	NA	Mean Difference (Final Values)	-4.75	0.2098	ANOVA	-12.2593	2.7593	95		NA	All	NA
NCT03569202	4303951	7882880	Change From Baseline Tear Osmolarity	ophthalmic solutions	Piiloset Trehalose Emulsion Eye Drops|Control Eye Drops	Device|Device	dry eye syndromes|keratoconjunctivitis sicca	Dry Eye Syndrome	Parallel Assignment	Interventional	Treatment	Randomized	Piiloset Trehalose Emulsion Eye Drop Study in Moderate or Severe Dry Eye	NA	Mean Difference (Final Values)	-1.7692	0.6381	ANOVA	-9.2785	5.7401	95		NA	All	NA
NCT03569202	4303955	7882881	Change From Baseline OSDI	ophthalmic solutions	Piiloset Trehalose Emulsion Eye Drops|Control Eye Drops	Device|Device	dry eye syndromes|keratoconjunctivitis sicca	Dry Eye Syndrome	Parallel Assignment	Interventional	Treatment	Randomized	Piiloset Trehalose Emulsion Eye Drop Study in Moderate or Severe Dry Eye	NA	Mean Difference (Final Values)	-24.6445	0.0001	ANOVA	-30.7199	-18.5692	95		NA	All	NA
NCT03569202	4303956	7882881	Change From Baseline OSDI	ophthalmic solutions	Piiloset Trehalose Emulsion Eye Drops|Control Eye Drops	Device|Device	dry eye syndromes|keratoconjunctivitis sicca	Dry Eye Syndrome	Parallel Assignment	Interventional	Treatment	Randomized	Piiloset Trehalose Emulsion Eye Drop Study in Moderate or Severe Dry Eye	NA	Mean Difference (Final Values)	1.8837	0.662	ANOVA	-6.7081	10.4756	95		NA	All	NA
NCT03569202	4303954	7882881	Change From Baseline OSDI	ophthalmic solutions	Piiloset Trehalose Emulsion Eye Drops|Control Eye Drops	Device|Device	dry eye syndromes|keratoconjunctivitis sicca	Dry Eye Syndrome	Parallel Assignment	Interventional	Treatment	Randomized	Piiloset Trehalose Emulsion Eye Drop Study in Moderate or Severe Dry Eye	NA	Mean Difference (Final Values)	-26.5283	0.0001	ANOVA	-32.6036	-20.4529	95		NA	All	NA
NCT03569748	4303921	7882843	Adoption Rate	NA	IQOS|E-CIG	Device|Device	NA	Smoking, Cigarette	Parallel Assignment	Interventional	Treatment	Randomized	Heated Tobacco Products vs Electronic Cigarettes	2	Percentage Difference	14.2	0.0003	Chi-squared, Corrected					NA	All	220	Completed	N/A
NCT03569748	4303922	7882844	Number of Participants Smoking Reduction	NA	IQOS|E-CIG	Device|Device	NA	Smoking, Cigarette	Parallel Assignment	Interventional	Treatment	Randomized	Heated Tobacco Products vs Electronic Cigarettes	2		NA	0.0003	Fisher Exact					NA	All	220	Completed	N/A
NCT03569748	4303923	7882845	Number of Participants With Smoking Cessation	NA	IQOS|E-CIG	Device|Device	NA	Smoking, Cigarette	Parallel Assignment	Interventional	Treatment	Randomized	Heated Tobacco Products vs Electronic Cigarettes	2	Proportion Difference	0.1342	0.0051	Chi-squared, Corrected	0.0014	0.2671	95		NA	All	220	Completed	N/A
NCT03571256	4303908	7882810	Change From Baseline in the TTS of the YGTSS at Week 8 Between High-Dose TEV-50717-Treated Participants and Placebo-Treated Participants	NA	TEV-50717|Placebo	Drug|Drug	tourette syndrome|syndrome	Tourette Syndrome	Parallel Assignment	Interventional	Treatment	Randomized	A Study to Test if TEV-50717 is Effective in Relieving Tics Associated With Tourette Syndrome (TS)	3	LS mean difference	-0.8	0.6	Mixed Models Analysis	-3.9	2.3	95		NA	All	158	Completed	Phase 3
NCT03572218	4303749	7882660	Treatment Acceptability Ratings	NA	BWL|BIAS	Behavioral|Behavioral	weight loss|body weight	Obesity|Stigmatization|Weight Loss	Parallel Assignment	Interventional	Treatment	Randomized	Psychological Intervention to Reduce Weight Bias Internalization	2		NA	0.14	ANOVA					NA	All	72	Completed	N/A
NCT03572218	4303750	7882661	Treatment Acceptability Ratings	NA	BWL|BIAS	Behavioral|Behavioral	weight loss|body weight	Obesity|Stigmatization|Weight Loss	Parallel Assignment	Interventional	Treatment	Randomized	Psychological Intervention to Reduce Weight Bias Internalization	2		NA	0.32	ANOVA					NA	All	72	Completed	N/A
NCT03572218	4303752	7882662	Self-Reported Self-Monitoring Behaviors	NA	BWL|BIAS	Behavioral|Behavioral	weight loss|body weight	Obesity|Stigmatization|Weight Loss	Parallel Assignment	Interventional	Treatment	Randomized	Psychological Intervention to Reduce Weight Bias Internalization	2	Mean Difference (Net)	-0.2	0.89	Mixed Models Analysis				Standard Error of the Mean	0.4	All	72	Completed	N/A
NCT03572218	4303751	7882662	Self-Reported Self-Monitoring Behaviors	NA	BWL|BIAS	Behavioral|Behavioral	weight loss|body weight	Obesity|Stigmatization|Weight Loss	Parallel Assignment	Interventional	Treatment	Randomized	Psychological Intervention to Reduce Weight Bias Internalization	2	Mean Difference (Net)	0.4	0.3	Mixed Models Analysis				Standard Error of the Mean	0.5	All	72	Completed	N/A
NCT03572218	4303754	7882662	Self-Reported Self-Monitoring Behaviors	NA	BWL|BIAS	Behavioral|Behavioral	weight loss|body weight	Obesity|Stigmatization|Weight Loss	Parallel Assignment	Interventional	Treatment	Randomized	Psychological Intervention to Reduce Weight Bias Internalization	2	Mean Difference (Net)	0.4	0.23	Mixed Models Analysis				Standard Error of the Mean	0.3	All	72	Completed	N/A
NCT03572218	4303753	7882662	Self-Reported Self-Monitoring Behaviors	NA	BWL|BIAS	Behavioral|Behavioral	weight loss|body weight	Obesity|Stigmatization|Weight Loss	Parallel Assignment	Interventional	Treatment	Randomized	Psychological Intervention to Reduce Weight Bias Internalization	2	Mean Difference (Net)	0.1	0.48	Mixed Models Analysis				Standard Error of the Mean	0.3	All	72	Completed	N/A
NCT03572218	4303755	7882663	Eating Behaviors	NA	BWL|BIAS	Behavioral|Behavioral	weight loss|body weight	Obesity|Stigmatization|Weight Loss	Parallel Assignment	Interventional	Treatment	Randomized	Psychological Intervention to Reduce Weight Bias Internalization	2	Mean Difference (Net)	-2.2	0.007	Mixed Models Analysis				Standard Error of the Mean	0.8	All	72	Completed	N/A
NCT03572218	4303756	7882663	Eating Behaviors	NA	BWL|BIAS	Behavioral|Behavioral	weight loss|body weight	Obesity|Stigmatization|Weight Loss	Parallel Assignment	Interventional	Treatment	Randomized	Psychological Intervention to Reduce Weight Bias Internalization	2	Mean Difference (Net)	-0.6	0.45	Mixed Models Analysis				Standard Error of the Mean	0.8	All	72	Completed	N/A
NCT03572218	4303757	7882663	Eating Behaviors	NA	BWL|BIAS	Behavioral|Behavioral	weight loss|body weight	Obesity|Stigmatization|Weight Loss	Parallel Assignment	Interventional	Treatment	Randomized	Psychological Intervention to Reduce Weight Bias Internalization	2	Mean Difference (Net)	0.3	0.82	Mixed Models Analysis				Standard Error of the Mean	1.3	All	72	Completed	N/A
NCT03572218	4303762	7882664	Disordered Eating	NA	BWL|BIAS	Behavioral|Behavioral	weight loss|body weight	Obesity|Stigmatization|Weight Loss	Parallel Assignment	Interventional	Treatment	Randomized	Psychological Intervention to Reduce Weight Bias Internalization	2	Mean Difference (Net)	-0.2	0.35	Mixed Models Analysis				Standard Error of the Mean	0.2	All	72	Completed	N/A
NCT03572218	4303758	7882664	Disordered Eating	NA	BWL|BIAS	Behavioral|Behavioral	weight loss|body weight	Obesity|Stigmatization|Weight Loss	Parallel Assignment	Interventional	Treatment	Randomized	Psychological Intervention to Reduce Weight Bias Internalization	2	Mean Difference (Net)	-0.5	0.16	Mixed Models Analysis				Standard Error of the Mean	0.3	All	72	Completed	N/A
NCT03572218	4303761	7882664	Disordered Eating	NA	BWL|BIAS	Behavioral|Behavioral	weight loss|body weight	Obesity|Stigmatization|Weight Loss	Parallel Assignment	Interventional	Treatment	Randomized	Psychological Intervention to Reduce Weight Bias Internalization	2	Mean Difference (Net)	0.3	0.46	Mixed Models Analysis				Standard Error of the Mean	0.4	All	72	Completed	N/A
NCT03572218	4303759	7882664	Disordered Eating	NA	BWL|BIAS	Behavioral|Behavioral	weight loss|body weight	Obesity|Stigmatization|Weight Loss	Parallel Assignment	Interventional	Treatment	Randomized	Psychological Intervention to Reduce Weight Bias Internalization	2	Mean Difference (Net)	-0.4	0.18	Mixed Models Analysis				Standard Error of the Mean	0.3	All	72	Completed	N/A
NCT03572218	4303760	7882664	Disordered Eating	NA	BWL|BIAS	Behavioral|Behavioral	weight loss|body weight	Obesity|Stigmatization|Weight Loss	Parallel Assignment	Interventional	Treatment	Randomized	Psychological Intervention to Reduce Weight Bias Internalization	2	Mean Difference (Net)	-0.3	0.33	Mixed Models Analysis				Standard Error of the Mean	0.3	All	72	Completed	N/A
NCT03572218	4303763	7882665	Anxiety	NA	BWL|BIAS	Behavioral|Behavioral	weight loss|body weight	Obesity|Stigmatization|Weight Loss	Parallel Assignment	Interventional	Treatment	Randomized	Psychological Intervention to Reduce Weight Bias Internalization	2	Mean Difference (Net)	-1.2	0.11	Mixed Models Analysis				Standard Error of the Mean	1.2	All	72	Completed	N/A
NCT03572218	4303764	7882666	Body Dissatisfaction	NA	BWL|BIAS	Behavioral|Behavioral	weight loss|body weight	Obesity|Stigmatization|Weight Loss	Parallel Assignment	Interventional	Treatment	Randomized	Psychological Intervention to Reduce Weight Bias Internalization	2	Mean Difference (Net)	0.2	0.33	Mixed Models Analysis				Standard Error of the Mean	0.2	All	72	Completed	N/A
NCT03572218	4303769	7882667	Coping Behaviors in Response to Weight Stigma	NA	BWL|BIAS	Behavioral|Behavioral	weight loss|body weight	Obesity|Stigmatization|Weight Loss	Parallel Assignment	Interventional	Treatment	Randomized	Psychological Intervention to Reduce Weight Bias Internalization	2	Mean Difference (Net)	-0.1	0.52	Mixed Models Analysis				Standard Error of the Mean	0.2	All	72	Completed	N/A
NCT03572218	4303765	7882667	Coping Behaviors in Response to Weight Stigma	NA	BWL|BIAS	Behavioral|Behavioral	weight loss|body weight	Obesity|Stigmatization|Weight Loss	Parallel Assignment	Interventional	Treatment	Randomized	Psychological Intervention to Reduce Weight Bias Internalization	2	Mean Difference (Net)	-0.2	0.49	Mixed Models Analysis				Standard Error of the Mean	0.3	All	72	Completed	N/A
NCT03572218	4303766	7882667	Coping Behaviors in Response to Weight Stigma	NA	BWL|BIAS	Behavioral|Behavioral	weight loss|body weight	Obesity|Stigmatization|Weight Loss	Parallel Assignment	Interventional	Treatment	Randomized	Psychological Intervention to Reduce Weight Bias Internalization	2	Mean Difference (Net)	-0.1	0.74	Mixed Models Analysis				Standard Error of the Mean	0.4	All	72	Completed	N/A
NCT03572218	4303767	7882667	Coping Behaviors in Response to Weight Stigma	NA	BWL|BIAS	Behavioral|Behavioral	weight loss|body weight	Obesity|Stigmatization|Weight Loss	Parallel Assignment	Interventional	Treatment	Randomized	Psychological Intervention to Reduce Weight Bias Internalization	2	Mean Difference (Net)	-0.1	0.63	Mixed Models Analysis				Standard Error of the Mean	0.2	All	72	Completed	N/A
NCT03572218	4303768	7882667	Coping Behaviors in Response to Weight Stigma	NA	BWL|BIAS	Behavioral|Behavioral	weight loss|body weight	Obesity|Stigmatization|Weight Loss	Parallel Assignment	Interventional	Treatment	Randomized	Psychological Intervention to Reduce Weight Bias Internalization	2	Mean Difference (Net)	-0.5	0.02	Mixed Models Analysis				Standard Error of the Mean	0.2	All	72	Completed	N/A
NCT03572218	4303770	7882668	Body Esteem	NA	BWL|BIAS	Behavioral|Behavioral	weight loss|body weight	Obesity|Stigmatization|Weight Loss	Parallel Assignment	Interventional	Treatment	Randomized	Psychological Intervention to Reduce Weight Bias Internalization	2	Mean Difference (Net)	0.4	0.07	Mixed Models Analysis				Standard Error of the Mean	0.2	All	72	Completed	N/A
NCT03572218	4303771	7882669	Blood Pressure	NA	BWL|BIAS	Behavioral|Behavioral	weight loss|body weight	Obesity|Stigmatization|Weight Loss	Parallel Assignment	Interventional	Treatment	Randomized	Psychological Intervention to Reduce Weight Bias Internalization	2	Mean Difference (Net)	0.7	0.72	Mixed Models Analysis				Standard Error of the Mean	1.9	All	72	Completed	N/A
NCT03572218	4303772	7882669	Blood Pressure	NA	BWL|BIAS	Behavioral|Behavioral	weight loss|body weight	Obesity|Stigmatization|Weight Loss	Parallel Assignment	Interventional	Treatment	Randomized	Psychological Intervention to Reduce Weight Bias Internalization	2	Mean Difference (Net)	-1.4	0.71	Mixed Models Analysis				Standard Error of the Mean	3.6	All	72	Completed	N/A
NCT03572218	4303773	7882670	Waist Circumference	NA	BWL|BIAS	Behavioral|Behavioral	weight loss|body weight	Obesity|Stigmatization|Weight Loss	Parallel Assignment	Interventional	Treatment	Randomized	Psychological Intervention to Reduce Weight Bias Internalization	2	Mean Difference (Net)	0	0.99	Mixed Models Analysis				Standard Error of the Mean	1.5	All	72	Completed	N/A
NCT03572218	4303774	7882671	Percent Weight Change	NA	BWL|BIAS	Behavioral|Behavioral	weight loss|body weight	Obesity|Stigmatization|Weight Loss	Parallel Assignment	Interventional	Treatment	Randomized	Psychological Intervention to Reduce Weight Bias Internalization	2	Mean Difference (Net)	0.9	0.53	Mixed Models Analysis				Standard Error of the Mean	1.5	All	72	Completed	N/A
NCT03572218	4303775	7882672	Eating Self-Efficacy	NA	BWL|BIAS	Behavioral|Behavioral	weight loss|body weight	Obesity|Stigmatization|Weight Loss	Parallel Assignment	Interventional	Treatment	Randomized	Psychological Intervention to Reduce Weight Bias Internalization	2	Mean Difference (Net)	7.3	0.14	Mixed Models Analysis				Standard Error of the Mean	4.9	All	72	Completed	N/A
NCT03572218	4303781	7882673	Weight-Related Quality of Life	NA	BWL|BIAS	Behavioral|Behavioral	weight loss|body weight	Obesity|Stigmatization|Weight Loss	Parallel Assignment	Interventional	Treatment	Randomized	Psychological Intervention to Reduce Weight Bias Internalization	2	Mean Difference (Net)	0.9	0.81	Mixed Models Analysis				Standard Error of the Mean	3.5	All	72	Completed	N/A
NCT03572218	4303778	7882673	Weight-Related Quality of Life	NA	BWL|BIAS	Behavioral|Behavioral	weight loss|body weight	Obesity|Stigmatization|Weight Loss	Parallel Assignment	Interventional	Treatment	Randomized	Psychological Intervention to Reduce Weight Bias Internalization	2	Mean Difference (Net)	1.8	0.73	Mixed Models Analysis				Standard Error of the Mean	5.2	All	72	Completed	N/A
NCT03572218	4303779	7882673	Weight-Related Quality of Life	NA	BWL|BIAS	Behavioral|Behavioral	weight loss|body weight	Obesity|Stigmatization|Weight Loss	Parallel Assignment	Interventional	Treatment	Randomized	Psychological Intervention to Reduce Weight Bias Internalization	2	Mean Difference (Net)	1.2	0.87	Mixed Models Analysis				Standard Error of the Mean	7	All	72	Completed	N/A
NCT03572218	4303777	7882673	Weight-Related Quality of Life	NA	BWL|BIAS	Behavioral|Behavioral	weight loss|body weight	Obesity|Stigmatization|Weight Loss	Parallel Assignment	Interventional	Treatment	Randomized	Psychological Intervention to Reduce Weight Bias Internalization	2	Mean Difference (Net)	0.3	0.95	Mixed Models Analysis				Standard Error of the Mean	4.4	All	72	Completed	N/A
NCT03572218	4303780	7882673	Weight-Related Quality of Life	NA	BWL|BIAS	Behavioral|Behavioral	weight loss|body weight	Obesity|Stigmatization|Weight Loss	Parallel Assignment	Interventional	Treatment	Randomized	Psychological Intervention to Reduce Weight Bias Internalization	2	Mean Difference (Net)	0.8	0.86	Mixed Models Analysis				Standard Error of the Mean	4.4	All	72	Completed	N/A
NCT03572218	4303776	7882673	Weight-Related Quality of Life	NA	BWL|BIAS	Behavioral|Behavioral	weight loss|body weight	Obesity|Stigmatization|Weight Loss	Parallel Assignment	Interventional	Treatment	Randomized	Psychological Intervention to Reduce Weight Bias Internalization	2	Mean Difference (Net)	5	0.19	Mixed Models Analysis				Standard Error of the Mean	3.8	All	72	Completed	N/A
NCT03572218	4303782	7882674	Exercise Self-Efficacy	NA	BWL|BIAS	Behavioral|Behavioral	weight loss|body weight	Obesity|Stigmatization|Weight Loss	Parallel Assignment	Interventional	Treatment	Randomized	Psychological Intervention to Reduce Weight Bias Internalization	2	Mean Difference (Net)	3.7	0.59	Mixed Models Analysis				Standard Error of the Mean	6.9	All	72	Completed	N/A
NCT03572218	4303783	7882675	Perceived Stress	NA	BWL|BIAS	Behavioral|Behavioral	weight loss|body weight	Obesity|Stigmatization|Weight Loss	Parallel Assignment	Interventional	Treatment	Randomized	Psychological Intervention to Reduce Weight Bias Internalization	2	Mean Difference (Net)	-2.3	0.2	Mixed Models Analysis				Standard Error of the Mean	1.8	All	72	Completed	N/A
NCT03572218	4303784	7882676	Depression	NA	BWL|BIAS	Behavioral|Behavioral	weight loss|body weight	Obesity|Stigmatization|Weight Loss	Parallel Assignment	Interventional	Treatment	Randomized	Psychological Intervention to Reduce Weight Bias Internalization	2	Mean Difference (Net)	-0.5	0.7	Mixed Models Analysis				Standard Error of the Mean	1.2	All	72	Completed	N/A
NCT03572218	4303785	7882677	Weight Bias	NA	BWL|BIAS	Behavioral|Behavioral	weight loss|body weight	Obesity|Stigmatization|Weight Loss	Parallel Assignment	Interventional	Treatment	Randomized	Psychological Intervention to Reduce Weight Bias Internalization	2	Mean Difference (Net)	-0.2	0.21	Mixed Models Analysis				Standard Error of the Mean	0.2	All	72	Completed	N/A
NCT03572218	4303788	7882678	Weight Self-Stigma Questionnaire (WSSQ)	NA	BWL|BIAS	Behavioral|Behavioral	weight loss|body weight	Obesity|Stigmatization|Weight Loss	Parallel Assignment	Interventional	Treatment	Randomized	Psychological Intervention to Reduce Weight Bias Internalization	2	Mean Difference (Net)	-2.5	0.27	Mixed Models Analysis				Standard Error of the Mean	2.2	All	72	Completed	N/A
NCT03572218	4303787	7882678	Weight Self-Stigma Questionnaire (WSSQ)	NA	BWL|BIAS	Behavioral|Behavioral	weight loss|body weight	Obesity|Stigmatization|Weight Loss	Parallel Assignment	Interventional	Treatment	Randomized	Psychological Intervention to Reduce Weight Bias Internalization	2	Mean Difference (Net)	-1.8	0.13	Mixed Models Analysis				Standard Error of the Mean	1.2	All	72	Completed	N/A
NCT03572218	4303786	7882678	Weight Self-Stigma Questionnaire (WSSQ)	NA	BWL|BIAS	Behavioral|Behavioral	weight loss|body weight	Obesity|Stigmatization|Weight Loss	Parallel Assignment	Interventional	Treatment	Randomized	Psychological Intervention to Reduce Weight Bias Internalization	2	Mean Difference (Net)	0.6	0.65	Mixed Models Analysis				Standard Error of the Mean	1.4	All	72	Completed	N/A
NCT03572218	4303789	7882679	Weight Bias Internalization	NA	BWL|BIAS	Behavioral|Behavioral	weight loss|body weight	Obesity|Stigmatization|Weight Loss	Parallel Assignment	Interventional	Treatment	Randomized	Psychological Intervention to Reduce Weight Bias Internalization	2	Mean Difference (Net)	-0.3	0.25	Mixed Models Analysis				Standard Error of the Mean	0.3	All	72	Completed	N/A
NCT03572218	4303793	7882680	Self-Reported Self-Monitoring Behaviors	NA	BWL|BIAS	Behavioral|Behavioral	weight loss|body weight	Obesity|Stigmatization|Weight Loss	Parallel Assignment	Interventional	Treatment	Randomized	Psychological Intervention to Reduce Weight Bias Internalization	2	Mean Difference (Net)	0.4	0.23	Mixed Models Analysis				Standard Error of the Mean	0.3	All	72	Completed	N/A
NCT03572218	4303792	7882680	Self-Reported Self-Monitoring Behaviors	NA	BWL|BIAS	Behavioral|Behavioral	weight loss|body weight	Obesity|Stigmatization|Weight Loss	Parallel Assignment	Interventional	Treatment	Randomized	Psychological Intervention to Reduce Weight Bias Internalization	2	Mean Difference (Net)	0.1	0.9	Mixed Models Analysis				Standard Error of the Mean	0.4	All	72	Completed	N/A
NCT03572218	4303790	7882680	Self-Reported Self-Monitoring Behaviors	NA	BWL|BIAS	Behavioral|Behavioral	weight loss|body weight	Obesity|Stigmatization|Weight Loss	Parallel Assignment	Interventional	Treatment	Randomized	Psychological Intervention to Reduce Weight Bias Internalization	2	Mean Difference (Net)	0.5	0.29	Mixed Models Analysis				Standard Error of the Mean	0.4	All	72	Completed	N/A
NCT03572218	4303791	7882680	Self-Reported Self-Monitoring Behaviors	NA	BWL|BIAS	Behavioral|Behavioral	weight loss|body weight	Obesity|Stigmatization|Weight Loss	Parallel Assignment	Interventional	Treatment	Randomized	Psychological Intervention to Reduce Weight Bias Internalization	2	Mean Difference (Net)	0.3	0.36	Mixed Models Analysis				Standard Error of the Mean	0.5	All	72	Completed	N/A
NCT03572218	4303796	7882681	Self-Reported Self-Monitoring Behaviors	NA	BWL|BIAS	Behavioral|Behavioral	weight loss|body weight	Obesity|Stigmatization|Weight Loss	Parallel Assignment	Interventional	Treatment	Randomized	Psychological Intervention to Reduce Weight Bias Internalization	2	Mean Difference (Net)	0.7	0.12	Mixed Models Analysis				Standard Error of the Mean	0.4	All	72	Completed	N/A
NCT03572218	4303794	7882681	Self-Reported Self-Monitoring Behaviors	NA	BWL|BIAS	Behavioral|Behavioral	weight loss|body weight	Obesity|Stigmatization|Weight Loss	Parallel Assignment	Interventional	Treatment	Randomized	Psychological Intervention to Reduce Weight Bias Internalization	2	Mean Difference (Net)	0.8	0.03	Mixed Models Analysis				Standard Error of the Mean	0.4	All	72	Completed	N/A
NCT03572218	4303797	7882681	Self-Reported Self-Monitoring Behaviors	NA	BWL|BIAS	Behavioral|Behavioral	weight loss|body weight	Obesity|Stigmatization|Weight Loss	Parallel Assignment	Interventional	Treatment	Randomized	Psychological Intervention to Reduce Weight Bias Internalization	2	Mean Difference (Net)	-0.2	0.46	Mixed Models Analysis				Standard Error of the Mean	0.3	All	72	Completed	N/A
NCT03572218	4303795	7882681	Self-Reported Self-Monitoring Behaviors	NA	BWL|BIAS	Behavioral|Behavioral	weight loss|body weight	Obesity|Stigmatization|Weight Loss	Parallel Assignment	Interventional	Treatment	Randomized	Psychological Intervention to Reduce Weight Bias Internalization	2	Mean Difference (Net)	0.3	0.42	Mixed Models Analysis				Standard Error of the Mean	0.4	All	72	Completed	N/A
NCT03572218	4303798	7882682	Dietary Monitoring	NA	BWL|BIAS	Behavioral|Behavioral	weight loss|body weight	Obesity|Stigmatization|Weight Loss	Parallel Assignment	Interventional	Treatment	Randomized	Psychological Intervention to Reduce Weight Bias Internalization	2	Mean Difference (Net)	-10.2	0.44	Mixed Models Analysis				Standard Error of the Mean	13.1	All	72	Completed	N/A
NCT03572218	4303799	7882683	Dietary Monitoring	NA	BWL|BIAS	Behavioral|Behavioral	weight loss|body weight	Obesity|Stigmatization|Weight Loss	Parallel Assignment	Interventional	Treatment	Randomized	Psychological Intervention to Reduce Weight Bias Internalization	2	Mean Difference (Net)	2.6	0.59	Mixed Models Analysis				Standard Error of the Mean	4.8	All	72	Completed	N/A
NCT03572218	4303800	7882684	Anxiety	NA	BWL|BIAS	Behavioral|Behavioral	weight loss|body weight	Obesity|Stigmatization|Weight Loss	Parallel Assignment	Interventional	Treatment	Randomized	Psychological Intervention to Reduce Weight Bias Internalization	2	Mean Difference (Net)	-0.8	0.16	Mixed Models Analysis				Standard Error of the Mean	1.2	All	72	Completed	N/A
NCT03572218	4303801	7882685	Anxiety	NA	BWL|BIAS	Behavioral|Behavioral	weight loss|body weight	Obesity|Stigmatization|Weight Loss	Parallel Assignment	Interventional	Treatment	Randomized	Psychological Intervention to Reduce Weight Bias Internalization	2	Mean Difference (Net)	-1.1	0.32	Mixed Models Analysis				Standard Error of the Mean	1.1	All	72	Completed	N/A
NCT03572218	4303803	7882686	Eating Behaviors	NA	BWL|BIAS	Behavioral|Behavioral	weight loss|body weight	Obesity|Stigmatization|Weight Loss	Parallel Assignment	Interventional	Treatment	Randomized	Psychological Intervention to Reduce Weight Bias Internalization	2	Mean Difference (Net)	-0.8	0.34	Mixed Models Analysis				Standard Error of the Mean	0.8	All	72	Completed	N/A
NCT03572218	4303802	7882686	Eating Behaviors	NA	BWL|BIAS	Behavioral|Behavioral	weight loss|body weight	Obesity|Stigmatization|Weight Loss	Parallel Assignment	Interventional	Treatment	Randomized	Psychological Intervention to Reduce Weight Bias Internalization	2	Mean Difference (Net)	-2.5	0.001	Mixed Models Analysis				Standard Error of the Mean	0.8	All	72	Completed	N/A
NCT03572218	4303804	7882686	Eating Behaviors	NA	BWL|BIAS	Behavioral|Behavioral	weight loss|body weight	Obesity|Stigmatization|Weight Loss	Parallel Assignment	Interventional	Treatment	Randomized	Psychological Intervention to Reduce Weight Bias Internalization	2	Mean Difference (Net)	1.2	0.29	Mixed Models Analysis				Standard Error of the Mean	1.1	All	72	Completed	N/A
NCT03572218	4303807	7882687	Eating Behaviors	NA	BWL|BIAS	Behavioral|Behavioral	weight loss|body weight	Obesity|Stigmatization|Weight Loss	Parallel Assignment	Interventional	Treatment	Randomized	Psychological Intervention to Reduce Weight Bias Internalization	2	Mean Difference (Net)	0.4	0.69	Mixed Models Analysis				Standard Error of the Mean	1	All	72	Completed	N/A
NCT03572218	4303805	7882687	Eating Behaviors	NA	BWL|BIAS	Behavioral|Behavioral	weight loss|body weight	Obesity|Stigmatization|Weight Loss	Parallel Assignment	Interventional	Treatment	Randomized	Psychological Intervention to Reduce Weight Bias Internalization	2	Mean Difference (Net)	-1.8	0.02	Mixed Models Analysis				Standard Error of the Mean	0.8	All	72	Completed	N/A
NCT03572218	4303806	7882687	Eating Behaviors	NA	BWL|BIAS	Behavioral|Behavioral	weight loss|body weight	Obesity|Stigmatization|Weight Loss	Parallel Assignment	Interventional	Treatment	Randomized	Psychological Intervention to Reduce Weight Bias Internalization	2	Mean Difference (Net)	0.9	0.28	Mixed Models Analysis				Standard Error of the Mean	0.8	All	72	Completed	N/A
NCT03572218	4303812	7882688	Disordered Eating	NA	BWL|BIAS	Behavioral|Behavioral	weight loss|body weight	Obesity|Stigmatization|Weight Loss	Parallel Assignment	Interventional	Treatment	Randomized	Psychological Intervention to Reduce Weight Bias Internalization	2	Mean Difference (Net)	-0.2	0.3	Mixed Models Analysis				Standard Error of the Mean	0.2	All	72	Completed	N/A
NCT03572218	4303810	7882688	Disordered Eating	NA	BWL|BIAS	Behavioral|Behavioral	weight loss|body weight	Obesity|Stigmatization|Weight Loss	Parallel Assignment	Interventional	Treatment	Randomized	Psychological Intervention to Reduce Weight Bias Internalization	2	Mean Difference (Net)	0.1	0.7	Mixed Models Analysis				Standard Error of the Mean	0.3	All	72	Completed	N/A
NCT03572218	4303811	7882688	Disordered Eating	NA	BWL|BIAS	Behavioral|Behavioral	weight loss|body weight	Obesity|Stigmatization|Weight Loss	Parallel Assignment	Interventional	Treatment	Randomized	Psychological Intervention to Reduce Weight Bias Internalization	2	Mean Difference (Net)	0.1	0.69	Mixed Models Analysis				Standard Error of the Mean	0.3	All	72	Completed	N/A
NCT03572218	4303809	7882688	Disordered Eating	NA	BWL|BIAS	Behavioral|Behavioral	weight loss|body weight	Obesity|Stigmatization|Weight Loss	Parallel Assignment	Interventional	Treatment	Randomized	Psychological Intervention to Reduce Weight Bias Internalization	2	Mean Difference (Net)	-0.4	0.26	Mixed Models Analysis				Standard Error of the Mean	0.3	All	72	Completed	N/A
NCT03572218	4303808	7882688	Disordered Eating	NA	BWL|BIAS	Behavioral|Behavioral	weight loss|body weight	Obesity|Stigmatization|Weight Loss	Parallel Assignment	Interventional	Treatment	Randomized	Psychological Intervention to Reduce Weight Bias Internalization	2	Mean Difference (Net)	-0.4	0.18	Mixed Models Analysis				Standard Error of the Mean	0.3	All	72	Completed	N/A
NCT03572218	4303815	7882689	Disordered Eating	NA	BWL|BIAS	Behavioral|Behavioral	weight loss|body weight	Obesity|Stigmatization|Weight Loss	Parallel Assignment	Interventional	Treatment	Randomized	Psychological Intervention to Reduce Weight Bias Internalization	2	Mean Difference (Net)	0.3	0.3	Mixed Models Analysis				Standard Error of the Mean	0.3	All	72	Completed	N/A
NCT03572218	4303813	7882689	Disordered Eating	NA	BWL|BIAS	Behavioral|Behavioral	weight loss|body weight	Obesity|Stigmatization|Weight Loss	Parallel Assignment	Interventional	Treatment	Randomized	Psychological Intervention to Reduce Weight Bias Internalization	2	Mean Difference (Net)	-0.3	0.36	Mixed Models Analysis				Standard Error of the Mean	0.3	All	72	Completed	N/A
NCT03572218	4303816	7882689	Disordered Eating	NA	BWL|BIAS	Behavioral|Behavioral	weight loss|body weight	Obesity|Stigmatization|Weight Loss	Parallel Assignment	Interventional	Treatment	Randomized	Psychological Intervention to Reduce Weight Bias Internalization	2	Mean Difference (Net)	0.1	0.69	Mixed Models Analysis				Standard Error of the Mean	0.3	All	72	Completed	N/A
NCT03572218	4303814	7882689	Disordered Eating	NA	BWL|BIAS	Behavioral|Behavioral	weight loss|body weight	Obesity|Stigmatization|Weight Loss	Parallel Assignment	Interventional	Treatment	Randomized	Psychological Intervention to Reduce Weight Bias Internalization	2	Mean Difference (Net)	0	0.99	Mixed Models Analysis				Standard Error of the Mean	0.3	All	72	Completed	N/A
NCT03572218	4303817	7882689	Disordered Eating	NA	BWL|BIAS	Behavioral|Behavioral	weight loss|body weight	Obesity|Stigmatization|Weight Loss	Parallel Assignment	Interventional	Treatment	Randomized	Psychological Intervention to Reduce Weight Bias Internalization	2	Mean Difference (Net)	0	0.83	Mixed Models Analysis				Standard Error of the Mean	0.2	All	72	Completed	N/A
NCT03572218	4303818	7882690	Body Dissatisfaction	NA	BWL|BIAS	Behavioral|Behavioral	weight loss|body weight	Obesity|Stigmatization|Weight Loss	Parallel Assignment	Interventional	Treatment	Randomized	Psychological Intervention to Reduce Weight Bias Internalization	2	Mean Difference (Net)	0.2	0.24	Mixed Models Analysis				Standard Error of the Mean	0.2	All	72	Completed	N/A
NCT03572218	4303819	7882691	Body Dissatisfaction	NA	BWL|BIAS	Behavioral|Behavioral	weight loss|body weight	Obesity|Stigmatization|Weight Loss	Parallel Assignment	Interventional	Treatment	Randomized	Psychological Intervention to Reduce Weight Bias Internalization	2	Mean Difference (Net)	0.1	0.53	Mixed Models Analysis				Standard Error of the Mean	0.1	All	72	Completed	N/A
NCT03572218	4303820	7882692	Body Esteem	NA	BWL|BIAS	Behavioral|Behavioral	weight loss|body weight	Obesity|Stigmatization|Weight Loss	Parallel Assignment	Interventional	Treatment	Randomized	Psychological Intervention to Reduce Weight Bias Internalization	2	Mean Difference (Net)	0.3	0.13	Mixed Models Analysis				Standard Error of the Mean	0.2	All	72	Completed	N/A
NCT03572218	4303821	7882693	Body Esteem	NA	BWL|BIAS	Behavioral|Behavioral	weight loss|body weight	Obesity|Stigmatization|Weight Loss	Parallel Assignment	Interventional	Treatment	Randomized	Psychological Intervention to Reduce Weight Bias Internalization	2	Mean Difference (Net)	0.3	0.13	Mixed Models Analysis				Standard Error of the Mean	0.2	All	72	Completed	N/A
NCT03572218	4303826	7882694	Coping Behaviors in Response to Weight Stigma	NA	BWL|BIAS	Behavioral|Behavioral	weight loss|body weight	Obesity|Stigmatization|Weight Loss	Parallel Assignment	Interventional	Treatment	Randomized	Psychological Intervention to Reduce Weight Bias Internalization	2	Mean Difference (Net)	0.1	0.61	Mixed Models Analysis				Standard Error of the Mean	0.2	All	72	Completed	N/A
NCT03572218	4303822	7882694	Coping Behaviors in Response to Weight Stigma	NA	BWL|BIAS	Behavioral|Behavioral	weight loss|body weight	Obesity|Stigmatization|Weight Loss	Parallel Assignment	Interventional	Treatment	Randomized	Psychological Intervention to Reduce Weight Bias Internalization	2	Mean Difference (Net)	0	0.99	Mixed Models Analysis				Standard Error of the Mean	0.3	All	72	Completed	N/A
NCT03572218	4303823	7882694	Coping Behaviors in Response to Weight Stigma	NA	BWL|BIAS	Behavioral|Behavioral	weight loss|body weight	Obesity|Stigmatization|Weight Loss	Parallel Assignment	Interventional	Treatment	Randomized	Psychological Intervention to Reduce Weight Bias Internalization	2	Mean Difference (Net)	-0.2	0.47	Mixed Models Analysis				Standard Error of the Mean	0.3	All	72	Completed	N/A
NCT03572218	4303824	7882694	Coping Behaviors in Response to Weight Stigma	NA	BWL|BIAS	Behavioral|Behavioral	weight loss|body weight	Obesity|Stigmatization|Weight Loss	Parallel Assignment	Interventional	Treatment	Randomized	Psychological Intervention to Reduce Weight Bias Internalization	2	Mean Difference (Net)	0	0.94	Mixed Models Analysis				Standard Error of the Mean	0.1	All	72	Completed	N/A
NCT03572218	4303825	7882694	Coping Behaviors in Response to Weight Stigma	NA	BWL|BIAS	Behavioral|Behavioral	weight loss|body weight	Obesity|Stigmatization|Weight Loss	Parallel Assignment	Interventional	Treatment	Randomized	Psychological Intervention to Reduce Weight Bias Internalization	2	Mean Difference (Net)	-0.1	0.73	Mixed Models Analysis				Standard Error of the Mean	0.2	All	72	Completed	N/A
NCT03572218	4303829	7882695	Coping Behaviors in Response to Weight Stigma	NA	BWL|BIAS	Behavioral|Behavioral	weight loss|body weight	Obesity|Stigmatization|Weight Loss	Parallel Assignment	Interventional	Treatment	Randomized	Psychological Intervention to Reduce Weight Bias Internalization	2	Mean Difference (Net)	0	0.96	Mixed Models Analysis				Standard Error of the Mean	0.1	All	72	Completed	N/A
NCT03572218	4303830	7882695	Coping Behaviors in Response to Weight Stigma	NA	BWL|BIAS	Behavioral|Behavioral	weight loss|body weight	Obesity|Stigmatization|Weight Loss	Parallel Assignment	Interventional	Treatment	Randomized	Psychological Intervention to Reduce Weight Bias Internalization	2	Mean Difference (Net)	0.1	0.49	Mixed Models Analysis				Standard Error of the Mean	0.2	All	72	Completed	N/A
NCT03572218	4303828	7882695	Coping Behaviors in Response to Weight Stigma	NA	BWL|BIAS	Behavioral|Behavioral	weight loss|body weight	Obesity|Stigmatization|Weight Loss	Parallel Assignment	Interventional	Treatment	Randomized	Psychological Intervention to Reduce Weight Bias Internalization	2	Mean Difference (Net)	0.2	0.71	Mixed Models Analysis				Standard Error of the Mean	0.3	All	72	Completed	N/A
NCT03572218	4303831	7882695	Coping Behaviors in Response to Weight Stigma	NA	BWL|BIAS	Behavioral|Behavioral	weight loss|body weight	Obesity|Stigmatization|Weight Loss	Parallel Assignment	Interventional	Treatment	Randomized	Psychological Intervention to Reduce Weight Bias Internalization	2	Mean Difference (Net)	0.1	0.58	Mixed Models Analysis				Standard Error of the Mean	0.2	All	72	Completed	N/A
NCT03572218	4303827	7882695	Coping Behaviors in Response to Weight Stigma	NA	BWL|BIAS	Behavioral|Behavioral	weight loss|body weight	Obesity|Stigmatization|Weight Loss	Parallel Assignment	Interventional	Treatment	Randomized	Psychological Intervention to Reduce Weight Bias Internalization	2	Mean Difference (Net)	-0.3	0.41	Mixed Models Analysis				Standard Error of the Mean	0.3	All	72	Completed	N/A
NCT03572218	4303833	7882696	Blood Pressure	NA	BWL|BIAS	Behavioral|Behavioral	weight loss|body weight	Obesity|Stigmatization|Weight Loss	Parallel Assignment	Interventional	Treatment	Randomized	Psychological Intervention to Reduce Weight Bias Internalization	2	Mean Difference (Net)	-0.2	0.94	Mixed Models Analysis				Standard Error of the Mean	2.2	All	72	Completed	N/A
NCT03572218	4303832	7882696	Blood Pressure	NA	BWL|BIAS	Behavioral|Behavioral	weight loss|body weight	Obesity|Stigmatization|Weight Loss	Parallel Assignment	Interventional	Treatment	Randomized	Psychological Intervention to Reduce Weight Bias Internalization	2	Mean Difference (Net)	0.8	0.64	Mixed Models Analysis				Standard Error of the Mean	1.6	All	72	Completed	N/A
NCT03572218	4303834	7882697	Waist Circumference	NA	BWL|BIAS	Behavioral|Behavioral	weight loss|body weight	Obesity|Stigmatization|Weight Loss	Parallel Assignment	Interventional	Treatment	Randomized	Psychological Intervention to Reduce Weight Bias Internalization	2	Mean Difference (Net)	0.8	0.54	Mixed Models Analysis				Standard Error of the Mean	1.3	All	72	Completed	N/A
NCT03572218	4303835	7882698	Percent Weight Change	NA	BWL|BIAS	Behavioral|Behavioral	weight loss|body weight	Obesity|Stigmatization|Weight Loss	Parallel Assignment	Interventional	Treatment	Randomized	Psychological Intervention to Reduce Weight Bias Internalization	2	Mean Difference (Net)	1.4	0.31	Mixed Models Analysis				Standard Error of the Mean	1.4	All	72	Completed	N/A
NCT03572218	4303836	7882699	Eating Self-Efficacy	NA	BWL|BIAS	Behavioral|Behavioral	weight loss|body weight	Obesity|Stigmatization|Weight Loss	Parallel Assignment	Interventional	Treatment	Randomized	Psychological Intervention to Reduce Weight Bias Internalization	2	Mean Difference (Net)	3.1	0.49	Mixed Models Analysis				Standard Error of the Mean	4.4	All	72	Completed	N/A
NCT03572218	4303837	7882700	Eating Self-Efficacy	NA	BWL|BIAS	Behavioral|Behavioral	weight loss|body weight	Obesity|Stigmatization|Weight Loss	Parallel Assignment	Interventional	Treatment	Randomized	Psychological Intervention to Reduce Weight Bias Internalization	2	Mean Difference (Net)	1.1	0.8	Mixed Models Analysis				Standard Error of the Mean	4.4	All	72	Completed	N/A
NCT03572218	4303838	7882701	Exercise Self-Efficacy	NA	BWL|BIAS	Behavioral|Behavioral	weight loss|body weight	Obesity|Stigmatization|Weight Loss	Parallel Assignment	Interventional	Treatment	Randomized	Psychological Intervention to Reduce Weight Bias Internalization	2	Mean Difference (Net)	12.1	0.06	Mixed Models Analysis				Standard Error of the Mean	6.5	All	72	Completed	N/A
NCT03572218	4303839	7882702	Exercise Self-Efficacy	NA	BWL|BIAS	Behavioral|Behavioral	weight loss|body weight	Obesity|Stigmatization|Weight Loss	Parallel Assignment	Interventional	Treatment	Randomized	Psychological Intervention to Reduce Weight Bias Internalization	2	Mean Difference (Net)	9.7	0.14	Mixed Models Analysis				Standard Error of the Mean	6.5	All	72	Completed	N/A
NCT03572218	4303840	7882703	Depression	NA	BWL|BIAS	Behavioral|Behavioral	weight loss|body weight	Obesity|Stigmatization|Weight Loss	Parallel Assignment	Interventional	Treatment	Randomized	Psychological Intervention to Reduce Weight Bias Internalization	2	Mean Difference (Net)	-0.03	0.98	Mixed Models Analysis				Standard Error of the Mean	1.1	All	72	Completed	N/A
NCT03572218	4303841	7882704	Depression	NA	BWL|BIAS	Behavioral|Behavioral	weight loss|body weight	Obesity|Stigmatization|Weight Loss	Parallel Assignment	Interventional	Treatment	Randomized	Psychological Intervention to Reduce Weight Bias Internalization	2	Mean Difference (Net)	-0.9	0.4	Mixed Models Analysis				Standard Error of the Mean	1.1	All	72	Completed	N/A
NCT03572218	4303842	7882705	Perceived Stress	NA	BWL|BIAS	Behavioral|Behavioral	weight loss|body weight	Obesity|Stigmatization|Weight Loss	Parallel Assignment	Interventional	Treatment	Randomized	Psychological Intervention to Reduce Weight Bias Internalization	2	Mean Difference (Net)	-2.9	0.1	Mixed Models Analysis				Standard Error of the Mean	1.7	All	72	Completed	N/A
NCT03572218	4303843	7882706	Perceived Stress	NA	BWL|BIAS	Behavioral|Behavioral	weight loss|body weight	Obesity|Stigmatization|Weight Loss	Parallel Assignment	Interventional	Treatment	Randomized	Psychological Intervention to Reduce Weight Bias Internalization	2	Mean Difference (Net)	-3	0.08	Mixed Models Analysis				Standard Error of the Mean	1.7	All	72	Completed	N/A
NCT03572218	4303848	7882707	Weight-Related Quality of Life	NA	BWL|BIAS	Behavioral|Behavioral	weight loss|body weight	Obesity|Stigmatization|Weight Loss	Parallel Assignment	Interventional	Treatment	Randomized	Psychological Intervention to Reduce Weight Bias Internalization	2	Mean Difference (Net)	-0.5	0.89	Mixed Models Analysis				Standard Error of the Mean	4	All	72	Completed	N/A
NCT03572218	4303844	7882707	Weight-Related Quality of Life	NA	BWL|BIAS	Behavioral|Behavioral	weight loss|body weight	Obesity|Stigmatization|Weight Loss	Parallel Assignment	Interventional	Treatment	Randomized	Psychological Intervention to Reduce Weight Bias Internalization	2	Mean Difference (Net)	-1.3	0.72	Mixed Models Analysis				Standard Error of the Mean	3.6	All	72	Completed	N/A
NCT03572218	4303846	7882707	Weight-Related Quality of Life	NA	BWL|BIAS	Behavioral|Behavioral	weight loss|body weight	Obesity|Stigmatization|Weight Loss	Parallel Assignment	Interventional	Treatment	Randomized	Psychological Intervention to Reduce Weight Bias Internalization	2	Mean Difference (Net)	-7.1	0.16	Mixed Models Analysis				Standard Error of the Mean	5	All	72	Completed	N/A
NCT03572218	4303847	7882707	Weight-Related Quality of Life	NA	BWL|BIAS	Behavioral|Behavioral	weight loss|body weight	Obesity|Stigmatization|Weight Loss	Parallel Assignment	Interventional	Treatment	Randomized	Psychological Intervention to Reduce Weight Bias Internalization	2	Mean Difference (Net)	0.6	0.9	Mixed Models Analysis				Standard Error of the Mean	4.7	All	72	Completed	N/A
NCT03572218	4303845	7882707	Weight-Related Quality of Life	NA	BWL|BIAS	Behavioral|Behavioral	weight loss|body weight	Obesity|Stigmatization|Weight Loss	Parallel Assignment	Interventional	Treatment	Randomized	Psychological Intervention to Reduce Weight Bias Internalization	2	Mean Difference (Net)	1.8	0.68	Mixed Models Analysis				Standard Error of the Mean	4.3	All	72	Completed	N/A
NCT03572218	4303849	7882707	Weight-Related Quality of Life	NA	BWL|BIAS	Behavioral|Behavioral	weight loss|body weight	Obesity|Stigmatization|Weight Loss	Parallel Assignment	Interventional	Treatment	Randomized	Psychological Intervention to Reduce Weight Bias Internalization	2	Mean Difference (Net)	-1.7	0.58	Mixed Models Analysis				Standard Error of the Mean	3	All	72	Completed	N/A
NCT03572218	4303851	7882708	Weight-Related Quality of Life	NA	BWL|BIAS	Behavioral|Behavioral	weight loss|body weight	Obesity|Stigmatization|Weight Loss	Parallel Assignment	Interventional	Treatment	Randomized	Psychological Intervention to Reduce Weight Bias Internalization	2	Mean Difference (Net)	-2	0.64	Mixed Models Analysis				Standard Error of the Mean	4.3	All	72	Completed	N/A
NCT03572218	4303852	7882708	Weight-Related Quality of Life	NA	BWL|BIAS	Behavioral|Behavioral	weight loss|body weight	Obesity|Stigmatization|Weight Loss	Parallel Assignment	Interventional	Treatment	Randomized	Psychological Intervention to Reduce Weight Bias Internalization	2	Mean Difference (Net)	-4	0.42	Mixed Models Analysis				Standard Error of the Mean	5	All	72	Completed	N/A
NCT03572218	4303854	7882708	Weight-Related Quality of Life	NA	BWL|BIAS	Behavioral|Behavioral	weight loss|body weight	Obesity|Stigmatization|Weight Loss	Parallel Assignment	Interventional	Treatment	Randomized	Psychological Intervention to Reduce Weight Bias Internalization	2	Mean Difference (Net)	0.9	0.82	Mixed Models Analysis				Standard Error of the Mean	4	All	72	Completed	N/A
NCT03572218	4303853	7882708	Weight-Related Quality of Life	NA	BWL|BIAS	Behavioral|Behavioral	weight loss|body weight	Obesity|Stigmatization|Weight Loss	Parallel Assignment	Interventional	Treatment	Randomized	Psychological Intervention to Reduce Weight Bias Internalization	2	Mean Difference (Net)	3.7	0.39	Mixed Models Analysis				Standard Error of the Mean	4.3	All	72	Completed	N/A
NCT03572218	4303855	7882708	Weight-Related Quality of Life	NA	BWL|BIAS	Behavioral|Behavioral	weight loss|body weight	Obesity|Stigmatization|Weight Loss	Parallel Assignment	Interventional	Treatment	Randomized	Psychological Intervention to Reduce Weight Bias Internalization	2	Mean Difference (Net)	-0.6	0.84	Mixed Models Analysis				Standard Error of the Mean	2.9	All	72	Completed	N/A
NCT03572218	4303850	7882708	Weight-Related Quality of Life	NA	BWL|BIAS	Behavioral|Behavioral	weight loss|body weight	Obesity|Stigmatization|Weight Loss	Parallel Assignment	Interventional	Treatment	Randomized	Psychological Intervention to Reduce Weight Bias Internalization	2	Mean Difference (Net)	-2	0.59	Mixed Models Analysis				Standard Error of the Mean	3.6	All	72	Completed	N/A
NCT03572218	4303856	7882709	Weight Bias	NA	BWL|BIAS	Behavioral|Behavioral	weight loss|body weight	Obesity|Stigmatization|Weight Loss	Parallel Assignment	Interventional	Treatment	Randomized	Psychological Intervention to Reduce Weight Bias Internalization	2	Mean Difference (Net)	-0.3	0.09	Mixed Models Analysis				Standard Error of the Mean	0.2	All	72	Completed	N/A
NCT03572218	4303857	7882710	Weight Bias	NA	BWL|BIAS	Behavioral|Behavioral	weight loss|body weight	Obesity|Stigmatization|Weight Loss	Parallel Assignment	Interventional	Treatment	Randomized	Psychological Intervention to Reduce Weight Bias Internalization	2	Mean Difference (Net)	-0.3	0.12	Mixed Models Analysis				Standard Error of the Mean	0.2	All	72	Completed	N/A
NCT03572218	4303860	7882711	Weight Self-Stigma Questionnaire (WSSQ)	NA	BWL|BIAS	Behavioral|Behavioral	weight loss|body weight	Obesity|Stigmatization|Weight Loss	Parallel Assignment	Interventional	Treatment	Randomized	Psychological Intervention to Reduce Weight Bias Internalization	2	Mean Difference (Net)	-3.5	0.11	Mixed Models Analysis				Standard Error of the Mean	2.1	All	72	Completed	N/A
NCT03572218	4303858	7882711	Weight Self-Stigma Questionnaire (WSSQ)	NA	BWL|BIAS	Behavioral|Behavioral	weight loss|body weight	Obesity|Stigmatization|Weight Loss	Parallel Assignment	Interventional	Treatment	Randomized	Psychological Intervention to Reduce Weight Bias Internalization	2	Mean Difference (Net)	-0.8	0.53	Mixed Models Analysis				Standard Error of the Mean	1.3	All	72	Completed	N/A
NCT03572218	4303859	7882711	Weight Self-Stigma Questionnaire (WSSQ)	NA	BWL|BIAS	Behavioral|Behavioral	weight loss|body weight	Obesity|Stigmatization|Weight Loss	Parallel Assignment	Interventional	Treatment	Randomized	Psychological Intervention to Reduce Weight Bias Internalization	2	Mean Difference (Net)	-2.6	0.03	Mixed Models Analysis				Standard Error of the Mean	1.1	All	72	Completed	N/A
NCT03572218	4303862	7882712	Weight Self-Stigma Questionnaire (WSSQ)	NA	BWL|BIAS	Behavioral|Behavioral	weight loss|body weight	Obesity|Stigmatization|Weight Loss	Parallel Assignment	Interventional	Treatment	Randomized	Psychological Intervention to Reduce Weight Bias Internalization	2	Mean Difference (Net)	-2.8	0.02	Mixed Models Analysis				Standard Error of the Mean	1.1	All	72	Completed	N/A
NCT03572218	4303861	7882712	Weight Self-Stigma Questionnaire (WSSQ)	NA	BWL|BIAS	Behavioral|Behavioral	weight loss|body weight	Obesity|Stigmatization|Weight Loss	Parallel Assignment	Interventional	Treatment	Randomized	Psychological Intervention to Reduce Weight Bias Internalization	2	Mean Difference (Net)	-1.6	0.19	Mixed Models Analysis				Standard Error of the Mean	1.2	All	72	Completed	N/A
NCT03572218	4303863	7882712	Weight Self-Stigma Questionnaire (WSSQ)	NA	BWL|BIAS	Behavioral|Behavioral	weight loss|body weight	Obesity|Stigmatization|Weight Loss	Parallel Assignment	Interventional	Treatment	Randomized	Psychological Intervention to Reduce Weight Bias Internalization	2	Mean Difference (Net)	-4.4	0.03	Mixed Models Analysis				Standard Error of the Mean	1.9	All	72	Completed	N/A
NCT03572218	4303864	7882713	Weight Bias Internalization	NA	BWL|BIAS	Behavioral|Behavioral	weight loss|body weight	Obesity|Stigmatization|Weight Loss	Parallel Assignment	Interventional	Treatment	Randomized	Psychological Intervention to Reduce Weight Bias Internalization	2	Mean Difference (Net)	-0.2	0.45	Mixed Models Analysis				Standard Error of the Mean	0.3	All	72	Completed	N/A
NCT03572218	4303865	7882714	Weight Bias Internalization	NA	BWL|BIAS	Behavioral|Behavioral	weight loss|body weight	Obesity|Stigmatization|Weight Loss	Parallel Assignment	Interventional	Treatment	Randomized	Psychological Intervention to Reduce Weight Bias Internalization	2	Mean Difference (Net)	-0.3	0.22	Mixed Models Analysis				Standard Error of the Mean	0.2	All	72	Completed	N/A
NCT03573323	4303692	7882614	Percentage of Participants Achieving PASI 100	ixekizumab	Ixekizumab|Guselkumab|Placebo	Drug|Drug|Drug	psoriasis	Plaque Psoriasis	Parallel Assignment	Interventional	Treatment	Randomized	A Study of Ixekizumab (LY2439821) Compared to Guselkumab in Participants With Moderate-to-Severe Plaque Psoriasis	2		NA	0.414	Cochran-Mantel-Haenszel					NA	All	1027	Completed	Phase 4
NCT03573323	4303693	7882615	Percentage of Participants Achieving PASI 100	ixekizumab	Ixekizumab|Guselkumab|Placebo	Drug|Drug|Drug	psoriasis	Plaque Psoriasis	Parallel Assignment	Interventional	Treatment	Randomized	A Study of Ixekizumab (LY2439821) Compared to Guselkumab in Participants With Moderate-to-Severe Plaque Psoriasis	2		NA	0.001	Cochran-Mantel-Haenszel					NA	All	1027	Completed	Phase 4
NCT03573323	4303694	7882616	Percentage of Participants Achieving PASI 50	ixekizumab	Ixekizumab|Guselkumab|Placebo	Drug|Drug|Drug	psoriasis	Plaque Psoriasis	Parallel Assignment	Interventional	Treatment	Randomized	A Study of Ixekizumab (LY2439821) Compared to Guselkumab in Participants With Moderate-to-Severe Plaque Psoriasis	2		NA	0.001	Cochran-Mantel-Haenszel					NA	All	1027	Completed	Phase 4
NCT03573323	4303695	7882617	Percentage of Participants Achieving Static Physician Global Assessment (sPGA) (0)	ixekizumab	Ixekizumab|Guselkumab|Placebo	Drug|Drug|Drug	psoriasis	Plaque Psoriasis	Parallel Assignment	Interventional	Treatment	Randomized	A Study of Ixekizumab (LY2439821) Compared to Guselkumab in Participants With Moderate-to-Severe Plaque Psoriasis	2		NA	0.001	Cochran-Mantel-Haenszel					NA	All	1027	Completed	Phase 4
NCT03573323	4303696	7882618	Percentage of Participants Achieving PASI 90	ixekizumab	Ixekizumab|Guselkumab|Placebo	Drug|Drug|Drug	psoriasis	Plaque Psoriasis	Parallel Assignment	Interventional	Treatment	Randomized	A Study of Ixekizumab (LY2439821) Compared to Guselkumab in Participants With Moderate-to-Severe Plaque Psoriasis	2		NA	0.001	Cochran-Mantel-Haenszel					NA	All	1027	Completed	Phase 4
NCT03573323	4303697	7882619	Percentage of Participants Achieving PASI 100	ixekizumab	Ixekizumab|Guselkumab|Placebo	Drug|Drug|Drug	psoriasis	Plaque Psoriasis	Parallel Assignment	Interventional	Treatment	Randomized	A Study of Ixekizumab (LY2439821) Compared to Guselkumab in Participants With Moderate-to-Severe Plaque Psoriasis	2		NA	0.001	Cochran-Mantel-Haenszel					NA	All	1027	Completed	Phase 4
NCT03573323	4303698	7882620	Percentage of Participants Achieving PASI 90	ixekizumab	Ixekizumab|Guselkumab|Placebo	Drug|Drug|Drug	psoriasis	Plaque Psoriasis	Parallel Assignment	Interventional	Treatment	Randomized	A Study of Ixekizumab (LY2439821) Compared to Guselkumab in Participants With Moderate-to-Severe Plaque Psoriasis	2		NA	0.001	Cochran-Mantel-Haenszel					NA	All	1027	Completed	Phase 4
NCT03573323	4303699	7882621	Percentage of Participants Achieving PASI 75	ixekizumab	Ixekizumab|Guselkumab|Placebo	Drug|Drug|Drug	psoriasis	Plaque Psoriasis	Parallel Assignment	Interventional	Treatment	Randomized	A Study of Ixekizumab (LY2439821) Compared to Guselkumab in Participants With Moderate-to-Severe Plaque Psoriasis	2		NA	0.001	Cochran-Mantel-Haenszel					NA	All	1027	Completed	Phase 4
NCT03573323	4303700	7882622	Percentage of Participants Achieving 100% Improvement From Baseline in Psoriasis Area and Severity Index (PASI 100)	ixekizumab	Ixekizumab|Guselkumab|Placebo	Drug|Drug|Drug	psoriasis	Plaque Psoriasis	Parallel Assignment	Interventional	Treatment	Randomized	A Study of Ixekizumab (LY2439821) Compared to Guselkumab in Participants With Moderate-to-Severe Plaque Psoriasis	2		NA	0.001	Cochran-Mantel-Haenszel					NA	All	1027	Completed	Phase 4
NCT03573505	4303691	7882602	Time to Progression	NA	BG00011|Placebo	Drug|Drug	pulmonary fibrosis|fibrosis|idiopathic pulmonary fibrosis	Idiopathic Pulmonary Fibrosis	Parallel Assignment	Interventional	Treatment	Randomized	An Efficacy and Safety Study of BG00011 in Participants With Idiopathic Pulmonary Fibrosis	2	Hazard Ratio (HR)	2.01	0.112	Log Rank	0.85	4.73	95		NA	All	109	Terminated	Phase 2
NCT03573830	4303679	7882565	Projected Intent to Learn	NA	Transport Canada material|Enhanced material	Behavioral|Behavioral	wounds and injuries	Wounds and Injuries	Parallel Assignment	Interventional	Prevention	Randomized	Randomized Control Trial of Booster Seat Education Material to Increase Perceived Benefit Among Parents	2	Mean Difference (Final Values)	0.14	0.03	t-test, 2 sided	0.01	0.28	95		NA	All	731	Completed	N/A
NCT03573830	4303680	7882566	Applied Knowledge of Booster Seats	NA	Transport Canada material|Enhanced material	Behavioral|Behavioral	wounds and injuries	Wounds and Injuries	Parallel Assignment	Interventional	Prevention	Randomized	Randomized Control Trial of Booster Seat Education Material to Increase Perceived Benefit Among Parents	2	Mean Difference (Final Values)	0.1	0.065	t-test, 2 sided	0	0.19	95		NA	All	731	Completed	N/A
NCT03573830	4303681	7882568	Interest in the Communication Material	NA	Transport Canada material|Enhanced material	Behavioral|Behavioral	wounds and injuries	Wounds and Injuries	Parallel Assignment	Interventional	Prevention	Randomized	Randomized Control Trial of Booster Seat Education Material to Increase Perceived Benefit Among Parents	2	Mean Difference (Final Values)	32.56	0.033	t-test, 2 sided	2.65	62.46	95		NA	All	731	Completed	N/A
NCT03573830	4303682	7882569	Projected Intent to Use	NA	Transport Canada material|Enhanced material	Behavioral|Behavioral	wounds and injuries	Wounds and Injuries	Parallel Assignment	Interventional	Prevention	Randomized	Randomized Control Trial of Booster Seat Education Material to Increase Perceived Benefit Among Parents	2	Mean Difference (Final Values)	0.13	0.002	t-test, 2 sided	0.05	0.22	95		NA	All	731	Completed	N/A
NCT03573830	4303683	7882570	General Knowledge of Booster Seats	NA	Transport Canada material|Enhanced material	Behavioral|Behavioral	wounds and injuries	Wounds and Injuries	Parallel Assignment	Interventional	Prevention	Randomized	Randomized Control Trial of Booster Seat Education Material to Increase Perceived Benefit Among Parents	2	Mean Difference (Final Values)	0.45	0	t-test, 2 sided	0.34	0.56	95		NA	All	731	Completed	N/A
NCT03573830	4303684	7882571	Change in Intention to Use Booster Seats	NA	Transport Canada material|Enhanced material	Behavioral|Behavioral	wounds and injuries	Wounds and Injuries	Parallel Assignment	Interventional	Prevention	Randomized	Randomized Control Trial of Booster Seat Education Material to Increase Perceived Benefit Among Parents	2	Mean Difference (Final Values)	0.02	0.352	t-test, 2 sided	-0.03	0.07	95		NA	All	731	Completed	N/A
NCT03573830	4303685	7882572	Change in Key Benefit of Booster Seats	NA	Transport Canada material|Enhanced material	Behavioral|Behavioral	wounds and injuries	Wounds and Injuries	Parallel Assignment	Interventional	Prevention	Randomized	Randomized Control Trial of Booster Seat Education Material to Increase Perceived Benefit Among Parents	2	Mean Difference (Final Values)	0.15	0	t-test, 2 sided	0.07	0.22	95		NA	All	731	Completed	N/A
NCT03573830	4303686	7882573	Change in Perceived Safety Benefit of Booster Seats	NA	Transport Canada material|Enhanced material	Behavioral|Behavioral	wounds and injuries	Wounds and Injuries	Parallel Assignment	Interventional	Prevention	Randomized	Randomized Control Trial of Booster Seat Education Material to Increase Perceived Benefit Among Parents	2	Mean Difference (Final Values)	0.12	0.002	t-test, 2 sided	0.04	0.2	95		NA	All	731	Completed	N/A
NCT03573908	4303669	7882561	Overall Change From Baseline in Abdominal Score (Abdominal Bloating, Abdominal Discomfort, and Abdominal Pain) Over Time in the Treatment Period	linaclotide	Linaclotide|Placebo	Drug|Drug	irritable bowel syndrome|constipation|syndrome	Irritable Bowel Syndrome Characterized by Constipation	Parallel Assignment	Interventional	Treatment	Randomized	A Trial of Linaclotide 290 μg in Patients With Irritable Bowel Syndrome With Constipation (IBS-C)	2	LS mean difference	-0.628	0.0001	MMRM	-0.888	-0.368	95		NA	All	614	Completed	Phase 3
NCT03573908	4303668	7882561	Overall Change From Baseline in Abdominal Score (Abdominal Bloating, Abdominal Discomfort, and Abdominal Pain) Over Time in the Treatment Period	linaclotide	Linaclotide|Placebo	Drug|Drug	irritable bowel syndrome|constipation|syndrome	Irritable Bowel Syndrome Characterized by Constipation	Parallel Assignment	Interventional	Treatment	Randomized	A Trial of Linaclotide 290 μg in Patients With Irritable Bowel Syndrome With Constipation (IBS-C)	2	LS mean difference	-0.435	0.0001	MMRM	-0.641	-0.228	95		NA	All	614	Completed	Phase 3
NCT03573908	4303667	7882561	Overall Change From Baseline in Abdominal Score (Abdominal Bloating, Abdominal Discomfort, and Abdominal Pain) Over Time in the Treatment Period	linaclotide	Linaclotide|Placebo	Drug|Drug	irritable bowel syndrome|constipation|syndrome	Irritable Bowel Syndrome Characterized by Constipation	Parallel Assignment	Interventional	Treatment	Randomized	A Trial of Linaclotide 290 μg in Patients With Irritable Bowel Syndrome With Constipation (IBS-C)	2	LS mean difference	-0.683	0.0001	MMRM	-0.969	-0.398	95		NA	All	614	Completed	Phase 3
NCT03573908	4303671	7882561	Overall Change From Baseline in Abdominal Score (Abdominal Bloating, Abdominal Discomfort, and Abdominal Pain) Over Time in the Treatment Period	linaclotide	Linaclotide|Placebo	Drug|Drug	irritable bowel syndrome|constipation|syndrome	Irritable Bowel Syndrome Characterized by Constipation	Parallel Assignment	Interventional	Treatment	Randomized	A Trial of Linaclotide 290 μg in Patients With Irritable Bowel Syndrome With Constipation (IBS-C)	2	LS mean difference	-0.831	0.0001	MMRM	-1.151	-0.511	95		NA	All	614	Completed	Phase 3
NCT03573908	4303674	7882561	Overall Change From Baseline in Abdominal Score (Abdominal Bloating, Abdominal Discomfort, and Abdominal Pain) Over Time in the Treatment Period	linaclotide	Linaclotide|Placebo	Drug|Drug	irritable bowel syndrome|constipation|syndrome	Irritable Bowel Syndrome Characterized by Constipation	Parallel Assignment	Interventional	Treatment	Randomized	A Trial of Linaclotide 290 μg in Patients With Irritable Bowel Syndrome With Constipation (IBS-C)	2	LS mean difference	-0.867	0.0001	MMRM	-1.219	-0.515	95		NA	All	614	Completed	Phase 3
NCT03573908	4303666	7882561	Overall Change From Baseline in Abdominal Score (Abdominal Bloating, Abdominal Discomfort, and Abdominal Pain) Over Time in the Treatment Period	linaclotide	Linaclotide|Placebo	Drug|Drug	irritable bowel syndrome|constipation|syndrome	Irritable Bowel Syndrome Characterized by Constipation	Parallel Assignment	Interventional	Treatment	Randomized	A Trial of Linaclotide 290 μg in Patients With Irritable Bowel Syndrome With Constipation (IBS-C)	2	LS mean difference	-0.768	0.0001	MMRM	-1.076	-0.46	95		NA	All	614	Completed	Phase 3
NCT03573908	4303670	7882561	Overall Change From Baseline in Abdominal Score (Abdominal Bloating, Abdominal Discomfort, and Abdominal Pain) Over Time in the Treatment Period	linaclotide	Linaclotide|Placebo	Drug|Drug	irritable bowel syndrome|constipation|syndrome	Irritable Bowel Syndrome Characterized by Constipation	Parallel Assignment	Interventional	Treatment	Randomized	A Trial of Linaclotide 290 μg in Patients With Irritable Bowel Syndrome With Constipation (IBS-C)	2	LS mean difference	-0.683	0.0001	MMRM	-0.982	-0.383	95		NA	All	614	Completed	Phase 3
NCT03573908	4303673	7882561	Overall Change From Baseline in Abdominal Score (Abdominal Bloating, Abdominal Discomfort, and Abdominal Pain) Over Time in the Treatment Period	linaclotide	Linaclotide|Placebo	Drug|Drug	irritable bowel syndrome|constipation|syndrome	Irritable Bowel Syndrome Characterized by Constipation	Parallel Assignment	Interventional	Treatment	Randomized	A Trial of Linaclotide 290 μg in Patients With Irritable Bowel Syndrome With Constipation (IBS-C)	2	LS mean difference	-0.719	0.0001	MMRM	-1.062	-0.376	95		NA	All	614	Completed	Phase 3
NCT03573908	4303664	7882561	Overall Change From Baseline in Abdominal Score (Abdominal Bloating, Abdominal Discomfort, and Abdominal Pain) Over Time in the Treatment Period	linaclotide	Linaclotide|Placebo	Drug|Drug	irritable bowel syndrome|constipation|syndrome	Irritable Bowel Syndrome Characterized by Constipation	Parallel Assignment	Interventional	Treatment	Randomized	A Trial of Linaclotide 290 μg in Patients With Irritable Bowel Syndrome With Constipation (IBS-C)	2	LS mean difference	-0.703	0.0001	MMRM	-1.043	-0.363	95		NA	All	614	Completed	Phase 3
NCT03573908	4303663	7882561	Overall Change From Baseline in Abdominal Score (Abdominal Bloating, Abdominal Discomfort, and Abdominal Pain) Over Time in the Treatment Period	linaclotide	Linaclotide|Placebo	Drug|Drug	irritable bowel syndrome|constipation|syndrome	Irritable Bowel Syndrome Characterized by Constipation	Parallel Assignment	Interventional	Treatment	Randomized	A Trial of Linaclotide 290 μg in Patients With Irritable Bowel Syndrome With Constipation (IBS-C)	2	LS mean difference	-0.844	0.0001	MMRM	-1.189	-0.498	95		NA	All	614	Completed	Phase 3
NCT03573908	4303665	7882561	Overall Change From Baseline in Abdominal Score (Abdominal Bloating, Abdominal Discomfort, and Abdominal Pain) Over Time in the Treatment Period	linaclotide	Linaclotide|Placebo	Drug|Drug	irritable bowel syndrome|constipation|syndrome	Irritable Bowel Syndrome Characterized by Constipation	Parallel Assignment	Interventional	Treatment	Randomized	A Trial of Linaclotide 290 μg in Patients With Irritable Bowel Syndrome With Constipation (IBS-C)	2	LS mean difference	-0.758	0.0001	MMRM	-1.086	-0.431	95		NA	All	614	Completed	Phase 3
NCT03573908	4303672	7882561	Overall Change From Baseline in Abdominal Score (Abdominal Bloating, Abdominal Discomfort, and Abdominal Pain) Over Time in the Treatment Period	linaclotide	Linaclotide|Placebo	Drug|Drug	irritable bowel syndrome|constipation|syndrome	Irritable Bowel Syndrome Characterized by Constipation	Parallel Assignment	Interventional	Treatment	Randomized	A Trial of Linaclotide 290 μg in Patients With Irritable Bowel Syndrome With Constipation (IBS-C)	2	LS mean difference	-0.665	0.0002	MMRM	-1.007	-0.322	95		NA	All	614	Completed	Phase 3
NCT03573908	4303676	7882562	Percentage of 6/12 Week Abdominal Score Responders (Responder Rate)	linaclotide	Linaclotide|Placebo	Drug|Drug	irritable bowel syndrome|constipation|syndrome	Irritable Bowel Syndrome Characterized by Constipation	Parallel Assignment	Interventional	Treatment	Randomized	A Trial of Linaclotide 290 μg in Patients With Irritable Bowel Syndrome With Constipation (IBS-C)	2	Difference in Responder Rate	17.1	NA		9.9	24.4	95		NA	All	614	Completed	Phase 3
NCT03573908	4303675	7882562	Percentage of 6/12 Week Abdominal Score Responders (Responder Rate)	linaclotide	Linaclotide|Placebo	Drug|Drug	irritable bowel syndrome|constipation|syndrome	Irritable Bowel Syndrome Characterized by Constipation	Parallel Assignment	Interventional	Treatment	Randomized	A Trial of Linaclotide 290 μg in Patients With Irritable Bowel Syndrome With Constipation (IBS-C)	2	Odds Ratio (OR)	2.2	0.0001	Cochran-Mantel-Haenszel	1.55	3.12	95		NA	All	614	Completed	Phase 3
NCT03573908	4303677	7882563	Cumulative Distribution of Change From Baseline in 12-Week Abdominal Score	linaclotide	Linaclotide|Placebo	Drug|Drug	irritable bowel syndrome|constipation|syndrome	Irritable Bowel Syndrome Characterized by Constipation	Parallel Assignment	Interventional	Treatment	Randomized	A Trial of Linaclotide 290 μg in Patients With Irritable Bowel Syndrome With Constipation (IBS-C)	2	Hodges-Lehman Estimated Median Threshold	-0.6	0.0001	Wilcoxon Rank Sum Test	-0.88	-0.35	95		NA	All	614	Completed	Phase 3
NCT03573908	4303678	7882564	Overall Change From Baseline in Abdominal Score (Abdominal Bloating, Abdominal Discomfort, and Abdominal Pain) Throughout the Treatment Period	linaclotide	Linaclotide|Placebo	Drug|Drug	irritable bowel syndrome|constipation|syndrome	Irritable Bowel Syndrome Characterized by Constipation	Parallel Assignment	Interventional	Treatment	Randomized	A Trial of Linaclotide 290 μg in Patients With Irritable Bowel Syndrome With Constipation (IBS-C)	2	Least squares (LS) mean difference	-0.715	0.0001	MMRM	-0.998	-0.433	95		NA	All	614	Completed	Phase 3
NCT03575702	4303643	7882539	Number of Patients With Adverse Events (AEs)	tolterodine tartrate	Uritos®|Urotol®	Drug|Drug	urinary bladder, overactive	Overactive Bladder	Parallel Assignment	Interventional	Treatment	Randomized	Efficacy and Safety Evaluating Study to Compare Uritos® (Imidafenacin) and Urotol® (Tolterodine) for Treatment of Overactive Bladder.	2		NA	0	Chi-squared					NA	All	300	Completed	Phase 3
NCT03575702	4303644	7882540	Change in the EQ-5D-based Quality of Life at Week 12	tolterodine tartrate	Uritos®|Urotol®	Drug|Drug	urinary bladder, overactive	Overactive Bladder	Parallel Assignment	Interventional	Treatment	Randomized	Efficacy and Safety Evaluating Study to Compare Uritos® (Imidafenacin) and Urotol® (Tolterodine) for Treatment of Overactive Bladder.	2		NA	0	t-test, 1 sided					NA	All	300	Completed	Phase 3
NCT03575702	4303645	7882541	Changes in the Overactive Bladder Symptom Score According to Overactive Bladder (OAB) Awareness Tool Questionnaire at 2, 4, 8 and 12 Week	tolterodine tartrate	Uritos®|Urotol®	Drug|Drug	urinary bladder, overactive	Overactive Bladder	Parallel Assignment	Interventional	Treatment	Randomized	Efficacy and Safety Evaluating Study to Compare Uritos® (Imidafenacin) and Urotol® (Tolterodine) for Treatment of Overactive Bladder.	2		NA	0	t-test, 1 sided					NA	All	300	Completed	Phase 3
NCT03575702	4303648	7882542	Change in the Mean Daily Number of Urination Episodes at Week 2, 4 and 8 Visit as Compared to the Treatment Initiation Visit	tolterodine tartrate	Uritos®|Urotol®	Drug|Drug	urinary bladder, overactive	Overactive Bladder	Parallel Assignment	Interventional	Treatment	Randomized	Efficacy and Safety Evaluating Study to Compare Uritos® (Imidafenacin) and Urotol® (Tolterodine) for Treatment of Overactive Bladder.	2		NA	0	ANCOVA					NA	All	300	Completed	Phase 3
NCT03575702	4303646	7882542	Change in the Mean Daily Number of Urination Episodes at Week 2, 4 and 8 Visit as Compared to the Treatment Initiation Visit	tolterodine tartrate	Uritos®|Urotol®	Drug|Drug	urinary bladder, overactive	Overactive Bladder	Parallel Assignment	Interventional	Treatment	Randomized	Efficacy and Safety Evaluating Study to Compare Uritos® (Imidafenacin) and Urotol® (Tolterodine) for Treatment of Overactive Bladder.	2		NA	0	ANCOVA					NA	All	300	Completed	Phase 3
NCT03575702	4303647	7882542	Change in the Mean Daily Number of Urination Episodes at Week 2, 4 and 8 Visit as Compared to the Treatment Initiation Visit	tolterodine tartrate	Uritos®|Urotol®	Drug|Drug	urinary bladder, overactive	Overactive Bladder	Parallel Assignment	Interventional	Treatment	Randomized	Efficacy and Safety Evaluating Study to Compare Uritos® (Imidafenacin) and Urotol® (Tolterodine) for Treatment of Overactive Bladder.	2		NA	0	ANCOVA					NA	All	300	Completed	Phase 3
NCT03575702	4303649	7882543	Change in the Mean Weekly Number of Incontinence Episodes at Week 12	tolterodine tartrate	Uritos®|Urotol®	Drug|Drug	urinary bladder, overactive	Overactive Bladder	Parallel Assignment	Interventional	Treatment	Randomized	Efficacy and Safety Evaluating Study to Compare Uritos® (Imidafenacin) and Urotol® (Tolterodine) for Treatment of Overactive Bladder.	2		NA	0.0008	ANCOVA					NA	All	300	Completed	Phase 3
NCT03575702	4303658	7882544	Change in the Mean Number of Incontinence Episodes at Week 2, 4 and 8	tolterodine tartrate	Uritos®|Urotol®	Drug|Drug	urinary bladder, overactive	Overactive Bladder	Parallel Assignment	Interventional	Treatment	Randomized	Efficacy and Safety Evaluating Study to Compare Uritos® (Imidafenacin) and Urotol® (Tolterodine) for Treatment of Overactive Bladder.	2		NA	0.0001	ANCOVA					NA	All	300	Completed	Phase 3
NCT03575702	4303656	7882544	Change in the Mean Number of Incontinence Episodes at Week 2, 4 and 8	tolterodine tartrate	Uritos®|Urotol®	Drug|Drug	urinary bladder, overactive	Overactive Bladder	Parallel Assignment	Interventional	Treatment	Randomized	Efficacy and Safety Evaluating Study to Compare Uritos® (Imidafenacin) and Urotol® (Tolterodine) for Treatment of Overactive Bladder.	2		NA	0.0001	ANCOVA					NA	All	300	Completed	Phase 3
NCT03575702	4303653	7882544	Change in the Mean Number of Incontinence Episodes at Week 2, 4 and 8	tolterodine tartrate	Uritos®|Urotol®	Drug|Drug	urinary bladder, overactive	Overactive Bladder	Parallel Assignment	Interventional	Treatment	Randomized	Efficacy and Safety Evaluating Study to Compare Uritos® (Imidafenacin) and Urotol® (Tolterodine) for Treatment of Overactive Bladder.	2		NA	0	ANCOVA					NA	All	300	Completed	Phase 3
NCT03575702	4303652	7882544	Change in the Mean Number of Incontinence Episodes at Week 2, 4 and 8	tolterodine tartrate	Uritos®|Urotol®	Drug|Drug	urinary bladder, overactive	Overactive Bladder	Parallel Assignment	Interventional	Treatment	Randomized	Efficacy and Safety Evaluating Study to Compare Uritos® (Imidafenacin) and Urotol® (Tolterodine) for Treatment of Overactive Bladder.	2		NA	0	ANCOVA					NA	All	300	Completed	Phase 3
NCT03575702	4303654	7882544	Change in the Mean Number of Incontinence Episodes at Week 2, 4 and 8	tolterodine tartrate	Uritos®|Urotol®	Drug|Drug	urinary bladder, overactive	Overactive Bladder	Parallel Assignment	Interventional	Treatment	Randomized	Efficacy and Safety Evaluating Study to Compare Uritos® (Imidafenacin) and Urotol® (Tolterodine) for Treatment of Overactive Bladder.	2		NA	0	ANCOVA					NA	All	300	Completed	Phase 3
NCT03575702	4303657	7882544	Change in the Mean Number of Incontinence Episodes at Week 2, 4 and 8	tolterodine tartrate	Uritos®|Urotol®	Drug|Drug	urinary bladder, overactive	Overactive Bladder	Parallel Assignment	Interventional	Treatment	Randomized	Efficacy and Safety Evaluating Study to Compare Uritos® (Imidafenacin) and Urotol® (Tolterodine) for Treatment of Overactive Bladder.	2		NA	0	ANCOVA					NA	All	300	Completed	Phase 3
NCT03575702	4303650	7882544	Change in the Mean Number of Incontinence Episodes at Week 2, 4 and 8	tolterodine tartrate	Uritos®|Urotol®	Drug|Drug	urinary bladder, overactive	Overactive Bladder	Parallel Assignment	Interventional	Treatment	Randomized	Efficacy and Safety Evaluating Study to Compare Uritos® (Imidafenacin) and Urotol® (Tolterodine) for Treatment of Overactive Bladder.	2		NA	0.0001	ANCOVA					NA	All	300	Completed	Phase 3
NCT03575702	4303651	7882544	Change in the Mean Number of Incontinence Episodes at Week 2, 4 and 8	tolterodine tartrate	Uritos®|Urotol®	Drug|Drug	urinary bladder, overactive	Overactive Bladder	Parallel Assignment	Interventional	Treatment	Randomized	Efficacy and Safety Evaluating Study to Compare Uritos® (Imidafenacin) and Urotol® (Tolterodine) for Treatment of Overactive Bladder.	2		NA	0.0001	ANCOVA					NA	All	300	Completed	Phase 3
NCT03575702	4303655	7882544	Change in the Mean Number of Incontinence Episodes at Week 2, 4 and 8	tolterodine tartrate	Uritos®|Urotol®	Drug|Drug	urinary bladder, overactive	Overactive Bladder	Parallel Assignment	Interventional	Treatment	Randomized	Efficacy and Safety Evaluating Study to Compare Uritos® (Imidafenacin) and Urotol® (Tolterodine) for Treatment of Overactive Bladder.	2		NA	0	ANCOVA					NA	All	300	Completed	Phase 3
NCT03575702	4303659	7882545	Change in the Mean Nighttime Number of Incontinence Episodes at Week 12	tolterodine tartrate	Uritos®|Urotol®	Drug|Drug	urinary bladder, overactive	Overactive Bladder	Parallel Assignment	Interventional	Treatment	Randomized	Efficacy and Safety Evaluating Study to Compare Uritos® (Imidafenacin) and Urotol® (Tolterodine) for Treatment of Overactive Bladder.	2		NA	0.0001	ANCOVA					NA	All	300	Completed	Phase 3
NCT03575702	4303660	7882546	Change in the Mean Daytime Number of Incontinence Episodes at Week 12	tolterodine tartrate	Uritos®|Urotol®	Drug|Drug	urinary bladder, overactive	Overactive Bladder	Parallel Assignment	Interventional	Treatment	Randomized	Efficacy and Safety Evaluating Study to Compare Uritos® (Imidafenacin) and Urotol® (Tolterodine) for Treatment of Overactive Bladder.	2		NA	0	ANCOVA					NA	All	300	Completed	Phase 3
NCT03575702	4303661	7882547	Change in the Mean Daily Number of Incontinence Episodes at Week 12	tolterodine tartrate	Uritos®|Urotol®	Drug|Drug	urinary bladder, overactive	Overactive Bladder	Parallel Assignment	Interventional	Treatment	Randomized	Efficacy and Safety Evaluating Study to Compare Uritos® (Imidafenacin) and Urotol® (Tolterodine) for Treatment of Overactive Bladder.	2		NA	0	ANCOVA					NA	All	300	Completed	Phase 3
NCT03575702	4303662	7882548	Change in the Mean Daily Number of Urination Episodes at Week 12	tolterodine tartrate	Uritos®|Urotol®	Drug|Drug	urinary bladder, overactive	Overactive Bladder	Parallel Assignment	Interventional	Treatment	Randomized	Efficacy and Safety Evaluating Study to Compare Uritos® (Imidafenacin) and Urotol® (Tolterodine) for Treatment of Overactive Bladder.	2	Mean Difference (Final Values)	0.17	0	ANCOVA		0.38	95	Standard Error of the Mean	0.34	All	300	Completed	Phase 3
NCT03575871	4303527	7882509	Percent Change From Baseline in Scoring Atopic Dermatitis (SCORAD) Total Score at Week 2, 4, 8 and 12	NA	PF-04965842 100 mg|PF-04965842 200 mg|Placebo	Drug|Drug|Drug	dermatitis, atopic|dermatitis|eczema	Dermatitis, Atopic	Parallel Assignment	Interventional	Treatment	Randomized	Study Evaluating Efficacy and Safety of PF-04965842 in Subjects Aged 12 Years And Older With Moderate to Severe Atopic Dermatitis	3	Difference in LS mean	-32.1	0.0001	Mixed Models Analysis	-37.9	-26.4	95		NA	All	391	Completed	Phase 3
NCT03575871	4303525	7882509	Percent Change From Baseline in Scoring Atopic Dermatitis (SCORAD) Total Score at Week 2, 4, 8 and 12	NA	PF-04965842 100 mg|PF-04965842 200 mg|Placebo	Drug|Drug|Drug	dermatitis, atopic|dermatitis|eczema	Dermatitis, Atopic	Parallel Assignment	Interventional	Treatment	Randomized	Study Evaluating Efficacy and Safety of PF-04965842 in Subjects Aged 12 Years And Older With Moderate to Severe Atopic Dermatitis	3	Difference in LS mean	-35.9	0.0001	Mixed Models Analysis	-42.3	-29.4	95		NA	All	391	Completed	Phase 3
NCT03575871	4303524	7882509	Percent Change From Baseline in Scoring Atopic Dermatitis (SCORAD) Total Score at Week 2, 4, 8 and 12	NA	PF-04965842 100 mg|PF-04965842 200 mg|Placebo	Drug|Drug|Drug	dermatitis, atopic|dermatitis|eczema	Dermatitis, Atopic	Parallel Assignment	Interventional	Treatment	Randomized	Study Evaluating Efficacy and Safety of PF-04965842 in Subjects Aged 12 Years And Older With Moderate to Severe Atopic Dermatitis	3	Difference in LS mean	-19.4	0.0001	Mixed Models Analysis	-26.8	-12.1	95		NA	All	391	Completed	Phase 3
NCT03575871	4303521	7882509	Percent Change From Baseline in Scoring Atopic Dermatitis (SCORAD) Total Score at Week 2, 4, 8 and 12	NA	PF-04965842 100 mg|PF-04965842 200 mg|Placebo	Drug|Drug|Drug	dermatitis, atopic|dermatitis|eczema	Dermatitis, Atopic	Parallel Assignment	Interventional	Treatment	Randomized	Study Evaluating Efficacy and Safety of PF-04965842 in Subjects Aged 12 Years And Older With Moderate to Severe Atopic Dermatitis	3	Difference in LS mean	-33.4	0.0001	Mixed Models Analysis	-42.6	-24.3	95		NA	All	391	Completed	Phase 3
NCT03575871	4303528	7882509	Percent Change From Baseline in Scoring Atopic Dermatitis (SCORAD) Total Score at Week 2, 4, 8 and 12	NA	PF-04965842 100 mg|PF-04965842 200 mg|Placebo	Drug|Drug|Drug	dermatitis, atopic|dermatitis|eczema	Dermatitis, Atopic	Parallel Assignment	Interventional	Treatment	Randomized	Study Evaluating Efficacy and Safety of PF-04965842 in Subjects Aged 12 Years And Older With Moderate to Severe Atopic Dermatitis	3	Difference in LS mean	-20.9	0.0001	Mixed Models Analysis	-26.6	-15.1	95		NA	All	391	Completed	Phase 3
NCT03575871	4303523	7882509	Percent Change From Baseline in Scoring Atopic Dermatitis (SCORAD) Total Score at Week 2, 4, 8 and 12	NA	PF-04965842 100 mg|PF-04965842 200 mg|Placebo	Drug|Drug|Drug	dermatitis, atopic|dermatitis|eczema	Dermatitis, Atopic	Parallel Assignment	Interventional	Treatment	Randomized	Study Evaluating Efficacy and Safety of PF-04965842 in Subjects Aged 12 Years And Older With Moderate to Severe Atopic Dermatitis	3	Difference in LS mean	-33.6	0.0001	Mixed Models Analysis	-41	-26.3	95		NA	All	391	Completed	Phase 3
NCT03575871	4303522	7882509	Percent Change From Baseline in Scoring Atopic Dermatitis (SCORAD) Total Score at Week 2, 4, 8 and 12	NA	PF-04965842 100 mg|PF-04965842 200 mg|Placebo	Drug|Drug|Drug	dermatitis, atopic|dermatitis|eczema	Dermatitis, Atopic	Parallel Assignment	Interventional	Treatment	Randomized	Study Evaluating Efficacy and Safety of PF-04965842 in Subjects Aged 12 Years And Older With Moderate to Severe Atopic Dermatitis	3	Difference in LS mean	-23.1	0.0001	Mixed Models Analysis	-32.3	-13.9	95		NA	All	391	Completed	Phase 3
NCT03575871	4303526	7882509	Percent Change From Baseline in Scoring Atopic Dermatitis (SCORAD) Total Score at Week 2, 4, 8 and 12	NA	PF-04965842 100 mg|PF-04965842 200 mg|Placebo	Drug|Drug|Drug	dermatitis, atopic|dermatitis|eczema	Dermatitis, Atopic	Parallel Assignment	Interventional	Treatment	Randomized	Study Evaluating Efficacy and Safety of PF-04965842 in Subjects Aged 12 Years And Older With Moderate to Severe Atopic Dermatitis	3	Difference in LS mean	-21.6	0.0001	Mixed Models Analysis	-28.1	-15.2	95		NA	All	391	Completed	Phase 3
NCT03575871	4303536	7882510	Change From Baseline in Scoring Atopic Dermatitis (SCORAD) Visual Analogue Scale (VAS) Sleep Loss at Weeks 2, 4, 8 and 12	NA	PF-04965842 100 mg|PF-04965842 200 mg|Placebo	Drug|Drug|Drug	dermatitis, atopic|dermatitis|eczema	Dermatitis, Atopic	Parallel Assignment	Interventional	Treatment	Randomized	Study Evaluating Efficacy and Safety of PF-04965842 in Subjects Aged 12 Years And Older With Moderate to Severe Atopic Dermatitis	3	Difference in LS mean	-1.4	0.0001	Mixed Models Analysis	-2	-0.8	95		NA	All	391	Completed	Phase 3
NCT03575871	4303531	7882510	Change From Baseline in Scoring Atopic Dermatitis (SCORAD) Visual Analogue Scale (VAS) Sleep Loss at Weeks 2, 4, 8 and 12	NA	PF-04965842 100 mg|PF-04965842 200 mg|Placebo	Drug|Drug|Drug	dermatitis, atopic|dermatitis|eczema	Dermatitis, Atopic	Parallel Assignment	Interventional	Treatment	Randomized	Study Evaluating Efficacy and Safety of PF-04965842 in Subjects Aged 12 Years And Older With Moderate to Severe Atopic Dermatitis	3	Difference in LS mean	-2.4	0.0001	Mixed Models Analysis	-3.1	-1.7	95		NA	All	391	Completed	Phase 3
NCT03575871	4303529	7882510	Change From Baseline in Scoring Atopic Dermatitis (SCORAD) Visual Analogue Scale (VAS) Sleep Loss at Weeks 2, 4, 8 and 12	NA	PF-04965842 100 mg|PF-04965842 200 mg|Placebo	Drug|Drug|Drug	dermatitis, atopic|dermatitis|eczema	Dermatitis, Atopic	Parallel Assignment	Interventional	Treatment	Randomized	Study Evaluating Efficacy and Safety of PF-04965842 in Subjects Aged 12 Years And Older With Moderate to Severe Atopic Dermatitis	3	Difference in LS mean	-1.7	0.0001	Mixed Models Analysis	-2.5	-1	95		NA	All	391	Completed	Phase 3
NCT03575871	4303535	7882510	Change From Baseline in Scoring Atopic Dermatitis (SCORAD) Visual Analogue Scale (VAS) Sleep Loss at Weeks 2, 4, 8 and 12	NA	PF-04965842 100 mg|PF-04965842 200 mg|Placebo	Drug|Drug|Drug	dermatitis, atopic|dermatitis|eczema	Dermatitis, Atopic	Parallel Assignment	Interventional	Treatment	Randomized	Study Evaluating Efficacy and Safety of PF-04965842 in Subjects Aged 12 Years And Older With Moderate to Severe Atopic Dermatitis	3	Difference in LS mean	-2.4	0.0001	Mixed Models Analysis	-3	-1.8	95		NA	All	391	Completed	Phase 3
NCT03575871	4303534	7882510	Change From Baseline in Scoring Atopic Dermatitis (SCORAD) Visual Analogue Scale (VAS) Sleep Loss at Weeks 2, 4, 8 and 12	NA	PF-04965842 100 mg|PF-04965842 200 mg|Placebo	Drug|Drug|Drug	dermatitis, atopic|dermatitis|eczema	Dermatitis, Atopic	Parallel Assignment	Interventional	Treatment	Randomized	Study Evaluating Efficacy and Safety of PF-04965842 in Subjects Aged 12 Years And Older With Moderate to Severe Atopic Dermatitis	3	Difference in LS mean	-1.8	0.0001	Mixed Models Analysis	-2.4	-1.2	95		NA	All	391	Completed	Phase 3
NCT03575871	4303533	7882510	Change From Baseline in Scoring Atopic Dermatitis (SCORAD) Visual Analogue Scale (VAS) Sleep Loss at Weeks 2, 4, 8 and 12	NA	PF-04965842 100 mg|PF-04965842 200 mg|Placebo	Drug|Drug|Drug	dermatitis, atopic|dermatitis|eczema	Dermatitis, Atopic	Parallel Assignment	Interventional	Treatment	Randomized	Study Evaluating Efficacy and Safety of PF-04965842 in Subjects Aged 12 Years And Older With Moderate to Severe Atopic Dermatitis	3	Difference in LS mean	-3	0.0001	Mixed Models Analysis	-3.6	-2.3	95		NA	All	391	Completed	Phase 3
NCT03575871	4303530	7882510	Change From Baseline in Scoring Atopic Dermatitis (SCORAD) Visual Analogue Scale (VAS) Sleep Loss at Weeks 2, 4, 8 and 12	NA	PF-04965842 100 mg|PF-04965842 200 mg|Placebo	Drug|Drug|Drug	dermatitis, atopic|dermatitis|eczema	Dermatitis, Atopic	Parallel Assignment	Interventional	Treatment	Randomized	Study Evaluating Efficacy and Safety of PF-04965842 in Subjects Aged 12 Years And Older With Moderate to Severe Atopic Dermatitis	3	Difference in LS mean	-0.9	0.0164	Mixed Models Analysis	-1.7	-0.2	95		NA	All	391	Completed	Phase 3
NCT03575871	4303532	7882510	Change From Baseline in Scoring Atopic Dermatitis (SCORAD) Visual Analogue Scale (VAS) Sleep Loss at Weeks 2, 4, 8 and 12	NA	PF-04965842 100 mg|PF-04965842 200 mg|Placebo	Drug|Drug|Drug	dermatitis, atopic|dermatitis|eczema	Dermatitis, Atopic	Parallel Assignment	Interventional	Treatment	Randomized	Study Evaluating Efficacy and Safety of PF-04965842 in Subjects Aged 12 Years And Older With Moderate to Severe Atopic Dermatitis	3	Difference in LS mean	-1.6	0.0001	Mixed Models Analysis	-2.3	-0.9	95		NA	All	391	Completed	Phase 3
NCT03575871	4303541	7882511	Change From Baseline in Scoring Atopic Dermatitis (SCORAD) Visual Analogue Scale (VAS) of Itch at Weeks 2, 4, 8 and 12	NA	PF-04965842 100 mg|PF-04965842 200 mg|Placebo	Drug|Drug|Drug	dermatitis, atopic|dermatitis|eczema	Dermatitis, Atopic	Parallel Assignment	Interventional	Treatment	Randomized	Study Evaluating Efficacy and Safety of PF-04965842 in Subjects Aged 12 Years And Older With Moderate to Severe Atopic Dermatitis	3	Difference in LS mean	-3.1	0.0001	Mixed Models Analysis	-3.8	-2.5	95		NA	All	391	Completed	Phase 3
NCT03575871	4303544	7882511	Change From Baseline in Scoring Atopic Dermatitis (SCORAD) Visual Analogue Scale (VAS) of Itch at Weeks 2, 4, 8 and 12	NA	PF-04965842 100 mg|PF-04965842 200 mg|Placebo	Drug|Drug|Drug	dermatitis, atopic|dermatitis|eczema	Dermatitis, Atopic	Parallel Assignment	Interventional	Treatment	Randomized	Study Evaluating Efficacy and Safety of PF-04965842 in Subjects Aged 12 Years And Older With Moderate to Severe Atopic Dermatitis	3	Difference in LS mean	-1.7	0.0001	Mixed Models Analysis	-2.3	-1.1	95		NA	All	391	Completed	Phase 3
NCT03575871	4303540	7882511	Change From Baseline in Scoring Atopic Dermatitis (SCORAD) Visual Analogue Scale (VAS) of Itch at Weeks 2, 4, 8 and 12	NA	PF-04965842 100 mg|PF-04965842 200 mg|Placebo	Drug|Drug|Drug	dermatitis, atopic|dermatitis|eczema	Dermatitis, Atopic	Parallel Assignment	Interventional	Treatment	Randomized	Study Evaluating Efficacy and Safety of PF-04965842 in Subjects Aged 12 Years And Older With Moderate to Severe Atopic Dermatitis	3	Difference in LS mean	-1.6	0.0001	Mixed Models Analysis	-2.3	-0.9	95		NA	All	391	Completed	Phase 3
NCT03575871	4303538	7882511	Change From Baseline in Scoring Atopic Dermatitis (SCORAD) Visual Analogue Scale (VAS) of Itch at Weeks 2, 4, 8 and 12	NA	PF-04965842 100 mg|PF-04965842 200 mg|Placebo	Drug|Drug|Drug	dermatitis, atopic|dermatitis|eczema	Dermatitis, Atopic	Parallel Assignment	Interventional	Treatment	Randomized	Study Evaluating Efficacy and Safety of PF-04965842 in Subjects Aged 12 Years And Older With Moderate to Severe Atopic Dermatitis	3	Difference in LS mean	-1.4	0.0006	Mixed Models Analysis	-2.2	-0.6	95		NA	All	391	Completed	Phase 3
NCT03575871	4303542	7882511	Change From Baseline in Scoring Atopic Dermatitis (SCORAD) Visual Analogue Scale (VAS) of Itch at Weeks 2, 4, 8 and 12	NA	PF-04965842 100 mg|PF-04965842 200 mg|Placebo	Drug|Drug|Drug	dermatitis, atopic|dermatitis|eczema	Dermatitis, Atopic	Parallel Assignment	Interventional	Treatment	Randomized	Study Evaluating Efficacy and Safety of PF-04965842 in Subjects Aged 12 Years And Older With Moderate to Severe Atopic Dermatitis	3	Difference in LS mean	-1.9	0.0001	Mixed Models Analysis	-2.6	-1.3	95		NA	All	391	Completed	Phase 3
NCT03575871	4303537	7882511	Change From Baseline in Scoring Atopic Dermatitis (SCORAD) Visual Analogue Scale (VAS) of Itch at Weeks 2, 4, 8 and 12	NA	PF-04965842 100 mg|PF-04965842 200 mg|Placebo	Drug|Drug|Drug	dermatitis, atopic|dermatitis|eczema	Dermatitis, Atopic	Parallel Assignment	Interventional	Treatment	Randomized	Study Evaluating Efficacy and Safety of PF-04965842 in Subjects Aged 12 Years And Older With Moderate to Severe Atopic Dermatitis	3	Difference in LS mean	-2.2	0.0001	Mixed Models Analysis	-3	-1.4	95		NA	All	391	Completed	Phase 3
NCT03575871	4303539	7882511	Change From Baseline in Scoring Atopic Dermatitis (SCORAD) Visual Analogue Scale (VAS) of Itch at Weeks 2, 4, 8 and 12	NA	PF-04965842 100 mg|PF-04965842 200 mg|Placebo	Drug|Drug|Drug	dermatitis, atopic|dermatitis|eczema	Dermatitis, Atopic	Parallel Assignment	Interventional	Treatment	Randomized	Study Evaluating Efficacy and Safety of PF-04965842 in Subjects Aged 12 Years And Older With Moderate to Severe Atopic Dermatitis	3	Difference in LS mean	-2.6	0.0001	Mixed Models Analysis	-3.3	-1.9	95		NA	All	391	Completed	Phase 3
NCT03575871	4303543	7882511	Change From Baseline in Scoring Atopic Dermatitis (SCORAD) Visual Analogue Scale (VAS) of Itch at Weeks 2, 4, 8 and 12	NA	PF-04965842 100 mg|PF-04965842 200 mg|Placebo	Drug|Drug|Drug	dermatitis, atopic|dermatitis|eczema	Dermatitis, Atopic	Parallel Assignment	Interventional	Treatment	Randomized	Study Evaluating Efficacy and Safety of PF-04965842 in Subjects Aged 12 Years And Older With Moderate to Severe Atopic Dermatitis	3	Difference in LS mean	-2.9	0.0001	Mixed Models Analysis	-3.5	-2.3	95		NA	All	391	Completed	Phase 3
NCT03575871	4303552	7882512	Percentage of Participants Achieving Scoring Atopic Dermatitis (SCORAD) Response >=75% Improvement From Baseline at Week 2, 4, 8 and 12	NA	PF-04965842 100 mg|PF-04965842 200 mg|Placebo	Drug|Drug|Drug	dermatitis, atopic|dermatitis|eczema	Dermatitis, Atopic	Parallel Assignment	Interventional	Treatment	Randomized	Study Evaluating Efficacy and Safety of PF-04965842 in Subjects Aged 12 Years And Older With Moderate to Severe Atopic Dermatitis	3	Difference in Percentage	1.9	0.2261	Cochran-Mantel-Haenszel	-2.2	6	95		NA	All	391	Completed	Phase 3
NCT03575871	4303547	7882512	Percentage of Participants Achieving Scoring Atopic Dermatitis (SCORAD) Response >=75% Improvement From Baseline at Week 2, 4, 8 and 12	NA	PF-04965842 100 mg|PF-04965842 200 mg|Placebo	Drug|Drug|Drug	dermatitis, atopic|dermatitis|eczema	Dermatitis, Atopic	Parallel Assignment	Interventional	Treatment	Randomized	Study Evaluating Efficacy and Safety of PF-04965842 in Subjects Aged 12 Years And Older With Moderate to Severe Atopic Dermatitis	3	Difference in Percentage	25.7	0.0001	Cochran-Mantel-Haenszel	18.3	33.1	95		NA	All	391	Completed	Phase 3
NCT03575871	4303551	7882512	Percentage of Participants Achieving Scoring Atopic Dermatitis (SCORAD) Response >=75% Improvement From Baseline at Week 2, 4, 8 and 12	NA	PF-04965842 100 mg|PF-04965842 200 mg|Placebo	Drug|Drug|Drug	dermatitis, atopic|dermatitis|eczema	Dermatitis, Atopic	Parallel Assignment	Interventional	Treatment	Randomized	Study Evaluating Efficacy and Safety of PF-04965842 in Subjects Aged 12 Years And Older With Moderate to Severe Atopic Dermatitis	3	Difference in Percentage	5.2	0.0451	Cochran-Mantel-Haenszel	0.3	10	95		NA	All	391	Completed	Phase 3
NCT03575871	4303546	7882512	Percentage of Participants Achieving Scoring Atopic Dermatitis (SCORAD) Response >=75% Improvement From Baseline at Week 2, 4, 8 and 12	NA	PF-04965842 100 mg|PF-04965842 200 mg|Placebo	Drug|Drug|Drug	dermatitis, atopic|dermatitis|eczema	Dermatitis, Atopic	Parallel Assignment	Interventional	Treatment	Randomized	Study Evaluating Efficacy and Safety of PF-04965842 in Subjects Aged 12 Years And Older With Moderate to Severe Atopic Dermatitis	3	Difference in Percentage	16.2	0.0005	Cochran-Mantel-Haenszel	8.8	23.6	95		NA	All	391	Completed	Phase 3
NCT03575871	4303550	7882512	Percentage of Participants Achieving Scoring Atopic Dermatitis (SCORAD) Response >=75% Improvement From Baseline at Week 2, 4, 8 and 12	NA	PF-04965842 100 mg|PF-04965842 200 mg|Placebo	Drug|Drug|Drug	dermatitis, atopic|dermatitis|eczema	Dermatitis, Atopic	Parallel Assignment	Interventional	Treatment	Randomized	Study Evaluating Efficacy and Safety of PF-04965842 in Subjects Aged 12 Years And Older With Moderate to Severe Atopic Dermatitis	3	Difference in Percentage	7	0.0171	Cochran-Mantel-Haenszel	1.8	12.3	95		NA	All	391	Completed	Phase 3
NCT03575871	4303545	7882512	Percentage of Participants Achieving Scoring Atopic Dermatitis (SCORAD) Response >=75% Improvement From Baseline at Week 2, 4, 8 and 12	NA	PF-04965842 100 mg|PF-04965842 200 mg|Placebo	Drug|Drug|Drug	dermatitis, atopic|dermatitis|eczema	Dermatitis, Atopic	Parallel Assignment	Interventional	Treatment	Randomized	Study Evaluating Efficacy and Safety of PF-04965842 in Subjects Aged 12 Years And Older With Moderate to Severe Atopic Dermatitis	3	Difference in Percentage	27.6	0.0001	Cochran-Mantel-Haenszel	19.3	35.8	95		NA	All	391	Completed	Phase 3
NCT03575871	4303548	7882512	Percentage of Participants Achieving Scoring Atopic Dermatitis (SCORAD) Response >=75% Improvement From Baseline at Week 2, 4, 8 and 12	NA	PF-04965842 100 mg|PF-04965842 200 mg|Placebo	Drug|Drug|Drug	dermatitis, atopic|dermatitis|eczema	Dermatitis, Atopic	Parallel Assignment	Interventional	Treatment	Randomized	Study Evaluating Efficacy and Safety of PF-04965842 in Subjects Aged 12 Years And Older With Moderate to Severe Atopic Dermatitis	3	Difference in Percentage	11.5	0.0018	Cochran-Mantel-Haenszel	5.5	17.5	95		NA	All	391	Completed	Phase 3
NCT03575871	4303549	7882512	Percentage of Participants Achieving Scoring Atopic Dermatitis (SCORAD) Response >=75% Improvement From Baseline at Week 2, 4, 8 and 12	NA	PF-04965842 100 mg|PF-04965842 200 mg|Placebo	Drug|Drug|Drug	dermatitis, atopic|dermatitis|eczema	Dermatitis, Atopic	Parallel Assignment	Interventional	Treatment	Randomized	Study Evaluating Efficacy and Safety of PF-04965842 in Subjects Aged 12 Years And Older With Moderate to Severe Atopic Dermatitis	3	Difference in Percentage	17.7	0.0001	Cochran-Mantel-Haenszel	10.9	24.5	95		NA	All	391	Completed	Phase 3
NCT03575871	4303556	7882513	Percentage of Participants Achieving Scoring Atopic Dermatitis (SCORAD) Response >=50% Improvement From Baseline at Week 2, 4, 8 and 12	NA	PF-04965842 100 mg|PF-04965842 200 mg|Placebo	Drug|Drug|Drug	dermatitis, atopic|dermatitis|eczema	Dermatitis, Atopic	Parallel Assignment	Interventional	Treatment	Randomized	Study Evaluating Efficacy and Safety of PF-04965842 in Subjects Aged 12 Years And Older With Moderate to Severe Atopic Dermatitis	3	Difference in Percentage	28	0.0001	Cochran-Mantel-Haenszel	17	39	95		NA	All	391	Completed	Phase 3
NCT03575871	4303559	7882513	Percentage of Participants Achieving Scoring Atopic Dermatitis (SCORAD) Response >=50% Improvement From Baseline at Week 2, 4, 8 and 12	NA	PF-04965842 100 mg|PF-04965842 200 mg|Placebo	Drug|Drug|Drug	dermatitis, atopic|dermatitis|eczema	Dermatitis, Atopic	Parallel Assignment	Interventional	Treatment	Randomized	Study Evaluating Efficacy and Safety of PF-04965842 in Subjects Aged 12 Years And Older With Moderate to Severe Atopic Dermatitis	3	Difference in Percentage	32.6	0.0001	Cochran-Mantel-Haenszel	24.6	40.6	95		NA	All	391	Completed	Phase 3
NCT03575871	4303555	7882513	Percentage of Participants Achieving Scoring Atopic Dermatitis (SCORAD) Response >=50% Improvement From Baseline at Week 2, 4, 8 and 12	NA	PF-04965842 100 mg|PF-04965842 200 mg|Placebo	Drug|Drug|Drug	dermatitis, atopic|dermatitis|eczema	Dermatitis, Atopic	Parallel Assignment	Interventional	Treatment	Randomized	Study Evaluating Efficacy and Safety of PF-04965842 in Subjects Aged 12 Years And Older With Moderate to Severe Atopic Dermatitis	3	Difference in Percentage	46.1	0.0001	Cochran-Mantel-Haenszel	35.2	57.1	95		NA	All	391	Completed	Phase 3
NCT03575871	4303557	7882513	Percentage of Participants Achieving Scoring Atopic Dermatitis (SCORAD) Response >=50% Improvement From Baseline at Week 2, 4, 8 and 12	NA	PF-04965842 100 mg|PF-04965842 200 mg|Placebo	Drug|Drug|Drug	dermatitis, atopic|dermatitis|eczema	Dermatitis, Atopic	Parallel Assignment	Interventional	Treatment	Randomized	Study Evaluating Efficacy and Safety of PF-04965842 in Subjects Aged 12 Years And Older With Moderate to Severe Atopic Dermatitis	3	Difference in Percentage	52.8	0.0001	Cochran-Mantel-Haenszel	43.2	62.5	95		NA	All	391	Completed	Phase 3
NCT03575871	4303553	7882513	Percentage of Participants Achieving Scoring Atopic Dermatitis (SCORAD) Response >=50% Improvement From Baseline at Week 2, 4, 8 and 12	NA	PF-04965842 100 mg|PF-04965842 200 mg|Placebo	Drug|Drug|Drug	dermatitis, atopic|dermatitis|eczema	Dermatitis, Atopic	Parallel Assignment	Interventional	Treatment	Randomized	Study Evaluating Efficacy and Safety of PF-04965842 in Subjects Aged 12 Years And Older With Moderate to Severe Atopic Dermatitis	3	Difference in Percentage	49.6	0.0001	Cochran-Mantel-Haenszel	38.9	60.3	95		NA	All	391	Completed	Phase 3
NCT03575871	4303554	7882513	Percentage of Participants Achieving Scoring Atopic Dermatitis (SCORAD) Response >=50% Improvement From Baseline at Week 2, 4, 8 and 12	NA	PF-04965842 100 mg|PF-04965842 200 mg|Placebo	Drug|Drug|Drug	dermatitis, atopic|dermatitis|eczema	Dermatitis, Atopic	Parallel Assignment	Interventional	Treatment	Randomized	Study Evaluating Efficacy and Safety of PF-04965842 in Subjects Aged 12 Years And Older With Moderate to Severe Atopic Dermatitis	3	Difference in Percentage	36.2	0.0001	Cochran-Mantel-Haenszel	25.4	47.1	95		NA	All	391	Completed	Phase 3
NCT03575871	4303560	7882513	Percentage of Participants Achieving Scoring Atopic Dermatitis (SCORAD) Response >=50% Improvement From Baseline at Week 2, 4, 8 and 12	NA	PF-04965842 100 mg|PF-04965842 200 mg|Placebo	Drug|Drug|Drug	dermatitis, atopic|dermatitis|eczema	Dermatitis, Atopic	Parallel Assignment	Interventional	Treatment	Randomized	Study Evaluating Efficacy and Safety of PF-04965842 in Subjects Aged 12 Years And Older With Moderate to Severe Atopic Dermatitis	3	Difference in Percentage	12.7	0.0011	Cochran-Mantel-Haenszel	6.5	18.9	95		NA	All	391	Completed	Phase 3
NCT03575871	4303558	7882513	Percentage of Participants Achieving Scoring Atopic Dermatitis (SCORAD) Response >=50% Improvement From Baseline at Week 2, 4, 8 and 12	NA	PF-04965842 100 mg|PF-04965842 200 mg|Placebo	Drug|Drug|Drug	dermatitis, atopic|dermatitis|eczema	Dermatitis, Atopic	Parallel Assignment	Interventional	Treatment	Randomized	Study Evaluating Efficacy and Safety of PF-04965842 in Subjects Aged 12 Years And Older With Moderate to Severe Atopic Dermatitis	3	Difference in Percentage	28.3	0.0001	Cochran-Mantel-Haenszel	18.5	38.2	95		NA	All	391	Completed	Phase 3
NCT03575871	4303561	7882514	Percentage of Participants With Percentage Body Surface Area (%BSA) (From EASI) < 5% at Weeks 2, 4, 8 and 12	NA	PF-04965842 100 mg|PF-04965842 200 mg|Placebo	Drug|Drug|Drug	dermatitis, atopic|dermatitis|eczema	Dermatitis, Atopic	Parallel Assignment	Interventional	Treatment	Randomized	Study Evaluating Efficacy and Safety of PF-04965842 in Subjects Aged 12 Years And Older With Moderate to Severe Atopic Dermatitis	3	Difference in Percentage	30.2	0.0001	Cochran-Mantel-Haenszel	21.4	39	95		NA	All	391	Completed	Phase 3
NCT03575871	4303567	7882514	Percentage of Participants With Percentage Body Surface Area (%BSA) (From EASI) < 5% at Weeks 2, 4, 8 and 12	NA	PF-04965842 100 mg|PF-04965842 200 mg|Placebo	Drug|Drug|Drug	dermatitis, atopic|dermatitis|eczema	Dermatitis, Atopic	Parallel Assignment	Interventional	Treatment	Randomized	Study Evaluating Efficacy and Safety of PF-04965842 in Subjects Aged 12 Years And Older With Moderate to Severe Atopic Dermatitis	3	Difference in Percentage	5.8	0.0332	Cochran-Mantel-Haenszel	0.8	10.8	95		NA	All	391	Completed	Phase 3
NCT03575871	4303563	7882514	Percentage of Participants With Percentage Body Surface Area (%BSA) (From EASI) < 5% at Weeks 2, 4, 8 and 12	NA	PF-04965842 100 mg|PF-04965842 200 mg|Placebo	Drug|Drug|Drug	dermatitis, atopic|dermatitis|eczema	Dermatitis, Atopic	Parallel Assignment	Interventional	Treatment	Randomized	Study Evaluating Efficacy and Safety of PF-04965842 in Subjects Aged 12 Years And Older With Moderate to Severe Atopic Dermatitis	3	Difference in Percentage	25.8	0.0001	Cochran-Mantel-Haenszel	18.1	33.4	95		NA	All	391	Completed	Phase 3
NCT03575871	4303565	7882514	Percentage of Participants With Percentage Body Surface Area (%BSA) (From EASI) < 5% at Weeks 2, 4, 8 and 12	NA	PF-04965842 100 mg|PF-04965842 200 mg|Placebo	Drug|Drug|Drug	dermatitis, atopic|dermatitis|eczema	Dermatitis, Atopic	Parallel Assignment	Interventional	Treatment	Randomized	Study Evaluating Efficacy and Safety of PF-04965842 in Subjects Aged 12 Years And Older With Moderate to Severe Atopic Dermatitis	3	Difference in Percentage	16.8	0.0001	Cochran-Mantel-Haenszel	10.1	23.5	95		NA	All	391	Completed	Phase 3
NCT03575871	4303564	7882514	Percentage of Participants With Percentage Body Surface Area (%BSA) (From EASI) < 5% at Weeks 2, 4, 8 and 12	NA	PF-04965842 100 mg|PF-04965842 200 mg|Placebo	Drug|Drug|Drug	dermatitis, atopic|dermatitis|eczema	Dermatitis, Atopic	Parallel Assignment	Interventional	Treatment	Randomized	Study Evaluating Efficacy and Safety of PF-04965842 in Subjects Aged 12 Years And Older With Moderate to Severe Atopic Dermatitis	3	Difference in Percentage	14.5	0.0008	Cochran-Mantel-Haenszel	7.7	21.3	95		NA	All	391	Completed	Phase 3
NCT03575871	4303566	7882514	Percentage of Participants With Percentage Body Surface Area (%BSA) (From EASI) < 5% at Weeks 2, 4, 8 and 12	NA	PF-04965842 100 mg|PF-04965842 200 mg|Placebo	Drug|Drug|Drug	dermatitis, atopic|dermatitis|eczema	Dermatitis, Atopic	Parallel Assignment	Interventional	Treatment	Randomized	Study Evaluating Efficacy and Safety of PF-04965842 in Subjects Aged 12 Years And Older With Moderate to Severe Atopic Dermatitis	3	Difference in Percentage	6.5	0.0227	Cochran-Mantel-Haenszel	1.4	11.6	95		NA	All	391	Completed	Phase 3
NCT03575871	4303562	7882514	Percentage of Participants With Percentage Body Surface Area (%BSA) (From EASI) < 5% at Weeks 2, 4, 8 and 12	NA	PF-04965842 100 mg|PF-04965842 200 mg|Placebo	Drug|Drug|Drug	dermatitis, atopic|dermatitis|eczema	Dermatitis, Atopic	Parallel Assignment	Interventional	Treatment	Randomized	Study Evaluating Efficacy and Safety of PF-04965842 in Subjects Aged 12 Years And Older With Moderate to Severe Atopic Dermatitis	3	Difference in Percentage	18.5	0.0003	Cochran-Mantel-Haenszel	10.5	26.5	95		NA	All	391	Completed	Phase 3
NCT03575871	4303568	7882514	Percentage of Participants With Percentage Body Surface Area (%BSA) (From EASI) < 5% at Weeks 2, 4, 8 and 12	NA	PF-04965842 100 mg|PF-04965842 200 mg|Placebo	Drug|Drug|Drug	dermatitis, atopic|dermatitis|eczema	Dermatitis, Atopic	Parallel Assignment	Interventional	Treatment	Randomized	Study Evaluating Efficacy and Safety of PF-04965842 in Subjects Aged 12 Years And Older With Moderate to Severe Atopic Dermatitis	3	Difference in Percentage	1.9	0.2353	Cochran-Mantel-Haenszel	-2.2	6	95		NA	All	391	Completed	Phase 3
NCT03575871	4303570	7882515	Change From Baseline in the Percentage Body Surface Area (%BSA) Affected at Week 2, 4, 8, and 12	NA	PF-04965842 100 mg|PF-04965842 200 mg|Placebo	Drug|Drug|Drug	dermatitis, atopic|dermatitis|eczema	Dermatitis, Atopic	Parallel Assignment	Interventional	Treatment	Randomized	Study Evaluating Efficacy and Safety of PF-04965842 in Subjects Aged 12 Years And Older With Moderate to Severe Atopic Dermatitis	3	Difference in LS mean	-39.6	0.0001	Mixed Models Analysis	-51.8	-27.4	95		NA	All	391	Completed	Phase 3
NCT03575871	4303575	7882515	Change From Baseline in the Percentage Body Surface Area (%BSA) Affected at Week 2, 4, 8, and 12	NA	PF-04965842 100 mg|PF-04965842 200 mg|Placebo	Drug|Drug|Drug	dermatitis, atopic|dermatitis|eczema	Dermatitis, Atopic	Parallel Assignment	Interventional	Treatment	Randomized	Study Evaluating Efficacy and Safety of PF-04965842 in Subjects Aged 12 Years And Older With Moderate to Severe Atopic Dermatitis	3	Difference in LS mean	-34.1	0.0001	Mixed Models Analysis	-43.1	-25.1	95		NA	All	391	Completed	Phase 3
NCT03575871	4303571	7882515	Change From Baseline in the Percentage Body Surface Area (%BSA) Affected at Week 2, 4, 8, and 12	NA	PF-04965842 100 mg|PF-04965842 200 mg|Placebo	Drug|Drug|Drug	dermatitis, atopic|dermatitis|eczema	Dermatitis, Atopic	Parallel Assignment	Interventional	Treatment	Randomized	Study Evaluating Efficacy and Safety of PF-04965842 in Subjects Aged 12 Years And Older With Moderate to Severe Atopic Dermatitis	3	Difference in LS mean	-40.6	0.0001	Mixed Models Analysis	-52.2	-28.9	95		NA	All	391	Completed	Phase 3
NCT03575871	4303573	7882515	Change From Baseline in the Percentage Body Surface Area (%BSA) Affected at Week 2, 4, 8, and 12	NA	PF-04965842 100 mg|PF-04965842 200 mg|Placebo	Drug|Drug|Drug	dermatitis, atopic|dermatitis|eczema	Dermatitis, Atopic	Parallel Assignment	Interventional	Treatment	Randomized	Study Evaluating Efficacy and Safety of PF-04965842 in Subjects Aged 12 Years And Older With Moderate to Severe Atopic Dermatitis	3	Difference in LS mean	-40.5	0.0001	Mixed Models Analysis	-49.8	-31.1	95		NA	All	391	Completed	Phase 3
NCT03575871	4303569	7882515	Change From Baseline in the Percentage Body Surface Area (%BSA) Affected at Week 2, 4, 8, and 12	NA	PF-04965842 100 mg|PF-04965842 200 mg|Placebo	Drug|Drug|Drug	dermatitis, atopic|dermatitis|eczema	Dermatitis, Atopic	Parallel Assignment	Interventional	Treatment	Randomized	Study Evaluating Efficacy and Safety of PF-04965842 in Subjects Aged 12 Years And Older With Moderate to Severe Atopic Dermatitis	3	Difference in LS mean	-48.2	0.0001	Mixed Models Analysis	-60.4	-36	95		NA	All	391	Completed	Phase 3
NCT03575871	4303572	7882515	Change From Baseline in the Percentage Body Surface Area (%BSA) Affected at Week 2, 4, 8, and 12	NA	PF-04965842 100 mg|PF-04965842 200 mg|Placebo	Drug|Drug|Drug	dermatitis, atopic|dermatitis|eczema	Dermatitis, Atopic	Parallel Assignment	Interventional	Treatment	Randomized	Study Evaluating Efficacy and Safety of PF-04965842 in Subjects Aged 12 Years And Older With Moderate to Severe Atopic Dermatitis	3	Difference in LS mean	-32.9	0.0001	Mixed Models Analysis	-44.6	-21.2	95		NA	All	391	Completed	Phase 3
NCT03575871	4303574	7882515	Change From Baseline in the Percentage Body Surface Area (%BSA) Affected at Week 2, 4, 8, and 12	NA	PF-04965842 100 mg|PF-04965842 200 mg|Placebo	Drug|Drug|Drug	dermatitis, atopic|dermatitis|eczema	Dermatitis, Atopic	Parallel Assignment	Interventional	Treatment	Randomized	Study Evaluating Efficacy and Safety of PF-04965842 in Subjects Aged 12 Years And Older With Moderate to Severe Atopic Dermatitis	3	Difference in LS mean	-29.7	0.0001	Mixed Models Analysis	-39	-20.4	95		NA	All	391	Completed	Phase 3
NCT03575871	4303576	7882515	Change From Baseline in the Percentage Body Surface Area (%BSA) Affected at Week 2, 4, 8, and 12	NA	PF-04965842 100 mg|PF-04965842 200 mg|Placebo	Drug|Drug|Drug	dermatitis, atopic|dermatitis|eczema	Dermatitis, Atopic	Parallel Assignment	Interventional	Treatment	Randomized	Study Evaluating Efficacy and Safety of PF-04965842 in Subjects Aged 12 Years And Older With Moderate to Severe Atopic Dermatitis	3	Difference in LS mean	-26.5	0.0001	Mixed Models Analysis	-35.5	-17.5	95		NA	All	391	Completed	Phase 3
NCT03575871	4303580	7882516	Percent Change From Baseline in Eczema Area and Severity Index (EASI) Total Score at Week 2, 4, 8 and 12	NA	PF-04965842 100 mg|PF-04965842 200 mg|Placebo	Drug|Drug|Drug	dermatitis, atopic|dermatitis|eczema	Dermatitis, Atopic	Parallel Assignment	Interventional	Treatment	Randomized	Study Evaluating Efficacy and Safety of PF-04965842 in Subjects Aged 12 Years And Older With Moderate to Severe Atopic Dermatitis	3	Difference in LS mean	-26.4	0.0001	Mixed Models Analysis	-36.2	-16.7	95		NA	All	391	Completed	Phase 3
NCT03575871	4303582	7882516	Percent Change From Baseline in Eczema Area and Severity Index (EASI) Total Score at Week 2, 4, 8 and 12	NA	PF-04965842 100 mg|PF-04965842 200 mg|Placebo	Drug|Drug|Drug	dermatitis, atopic|dermatitis|eczema	Dermatitis, Atopic	Parallel Assignment	Interventional	Treatment	Randomized	Study Evaluating Efficacy and Safety of PF-04965842 in Subjects Aged 12 Years And Older With Moderate to Severe Atopic Dermatitis	3	Difference in LS mean	-29.9	0.0001	Mixed Models Analysis	-38.1	-21.7	95		NA	All	391	Completed	Phase 3
NCT03575871	4303579	7882516	Percent Change From Baseline in Eczema Area and Severity Index (EASI) Total Score at Week 2, 4, 8 and 12	NA	PF-04965842 100 mg|PF-04965842 200 mg|Placebo	Drug|Drug|Drug	dermatitis, atopic|dermatitis|eczema	Dermatitis, Atopic	Parallel Assignment	Interventional	Treatment	Randomized	Study Evaluating Efficacy and Safety of PF-04965842 in Subjects Aged 12 Years And Older With Moderate to Severe Atopic Dermatitis	3	Difference in LS mean	-40.2	0.0001	Mixed Models Analysis	-50	-30.4	95		NA	All	391	Completed	Phase 3
NCT03575871	4303581	7882516	Percent Change From Baseline in Eczema Area and Severity Index (EASI) Total Score at Week 2, 4, 8 and 12	NA	PF-04965842 100 mg|PF-04965842 200 mg|Placebo	Drug|Drug|Drug	dermatitis, atopic|dermatitis|eczema	Dermatitis, Atopic	Parallel Assignment	Interventional	Treatment	Randomized	Study Evaluating Efficacy and Safety of PF-04965842 in Subjects Aged 12 Years And Older With Moderate to Severe Atopic Dermatitis	3	Difference in LS mean	-44.6	0.0001	Mixed Models Analysis	-52.8	-36.3	95		NA	All	391	Completed	Phase 3
NCT03575871	4303583	7882516	Percent Change From Baseline in Eczema Area and Severity Index (EASI) Total Score at Week 2, 4, 8 and 12	NA	PF-04965842 100 mg|PF-04965842 200 mg|Placebo	Drug|Drug|Drug	dermatitis, atopic|dermatitis|eczema	Dermatitis, Atopic	Parallel Assignment	Interventional	Treatment	Randomized	Study Evaluating Efficacy and Safety of PF-04965842 in Subjects Aged 12 Years And Older With Moderate to Severe Atopic Dermatitis	3	Difference in LS mean	-42.3	0.0001	Mixed Models Analysis	-50.3	-34.4	95		NA	All	391	Completed	Phase 3
NCT03575871	4303584	7882516	Percent Change From Baseline in Eczema Area and Severity Index (EASI) Total Score at Week 2, 4, 8 and 12	NA	PF-04965842 100 mg|PF-04965842 200 mg|Placebo	Drug|Drug|Drug	dermatitis, atopic|dermatitis|eczema	Dermatitis, Atopic	Parallel Assignment	Interventional	Treatment	Randomized	Study Evaluating Efficacy and Safety of PF-04965842 in Subjects Aged 12 Years And Older With Moderate to Severe Atopic Dermatitis	3	Difference in LS mean	-30.2	0.0001	Mixed Models Analysis	-38.1	-22.3	95		NA	All	391	Completed	Phase 3
NCT03575871	4303578	7882516	Percent Change From Baseline in Eczema Area and Severity Index (EASI) Total Score at Week 2, 4, 8 and 12	NA	PF-04965842 100 mg|PF-04965842 200 mg|Placebo	Drug|Drug|Drug	dermatitis, atopic|dermatitis|eczema	Dermatitis, Atopic	Parallel Assignment	Interventional	Treatment	Randomized	Study Evaluating Efficacy and Safety of PF-04965842 in Subjects Aged 12 Years And Older With Moderate to Severe Atopic Dermatitis	3	Difference in LS mean	-31.4	0.0001	Mixed Models Analysis	-43.1	-19.7	95		NA	All	391	Completed	Phase 3
NCT03575871	4303577	7882516	Percent Change From Baseline in Eczema Area and Severity Index (EASI) Total Score at Week 2, 4, 8 and 12	NA	PF-04965842 100 mg|PF-04965842 200 mg|Placebo	Drug|Drug|Drug	dermatitis, atopic|dermatitis|eczema	Dermatitis, Atopic	Parallel Assignment	Interventional	Treatment	Randomized	Study Evaluating Efficacy and Safety of PF-04965842 in Subjects Aged 12 Years And Older With Moderate to Severe Atopic Dermatitis	3	Difference in LS mean	-44.7	0.0001	Mixed Models Analysis	-56.4	-33	95		NA	All	391	Completed	Phase 3
NCT03575871	4303588	7882517	Percentage of Participants Achieving Eczema Area and Severity Index Response of 100% Improvement (EASI-100) From Baseline at Weeks 2, 4, 8 and 12	NA	PF-04965842 100 mg|PF-04965842 200 mg|Placebo	Drug|Drug|Drug	dermatitis, atopic|dermatitis|eczema	Dermatitis, Atopic	Parallel Assignment	Interventional	Treatment	Randomized	Study Evaluating Efficacy and Safety of PF-04965842 in Subjects Aged 12 Years And Older With Moderate to Severe Atopic Dermatitis	3	Difference in Percentage	1.3	0.3207	Cochran-Mantel-Haenszel	-2.7	5.2	95		NA	All	391	Completed	Phase 3
NCT03575871	4303591	7882517	Percentage of Participants Achieving Eczema Area and Severity Index Response of 100% Improvement (EASI-100) From Baseline at Weeks 2, 4, 8 and 12	NA	PF-04965842 100 mg|PF-04965842 200 mg|Placebo	Drug|Drug|Drug	dermatitis, atopic|dermatitis|eczema	Dermatitis, Atopic	Parallel Assignment	Interventional	Treatment	Randomized	Study Evaluating Efficacy and Safety of PF-04965842 in Subjects Aged 12 Years And Older With Moderate to Severe Atopic Dermatitis	3	Difference in Percentage	1.3	0.3261	Cochran-Mantel-Haenszel	-2.8	5.3	95		NA	All	391	Completed	Phase 3
NCT03575871	4303586	7882517	Percentage of Participants Achieving Eczema Area and Severity Index Response of 100% Improvement (EASI-100) From Baseline at Weeks 2, 4, 8 and 12	NA	PF-04965842 100 mg|PF-04965842 200 mg|Placebo	Drug|Drug|Drug	dermatitis, atopic|dermatitis|eczema	Dermatitis, Atopic	Parallel Assignment	Interventional	Treatment	Randomized	Study Evaluating Efficacy and Safety of PF-04965842 in Subjects Aged 12 Years And Older With Moderate to Severe Atopic Dermatitis	3	Difference in Percentage	5.2	0.0419	Cochran-Mantel-Haenszel	0.3	10.1	95		NA	All	391	Completed	Phase 3
NCT03575871	4303592	7882517	Percentage of Participants Achieving Eczema Area and Severity Index Response of 100% Improvement (EASI-100) From Baseline at Weeks 2, 4, 8 and 12	NA	PF-04965842 100 mg|PF-04965842 200 mg|Placebo	Drug|Drug|Drug	dermatitis, atopic|dermatitis|eczema	Dermatitis, Atopic	Parallel Assignment	Interventional	Treatment	Randomized	Study Evaluating Efficacy and Safety of PF-04965842 in Subjects Aged 12 Years And Older With Moderate to Severe Atopic Dermatitis	3	Difference in Percentage	0	NA		-3.7	3.7	95		NA	All	391	Completed	Phase 3
NCT03575871	4303589	7882517	Percentage of Participants Achieving Eczema Area and Severity Index Response of 100% Improvement (EASI-100) From Baseline at Weeks 2, 4, 8 and 12	NA	PF-04965842 100 mg|PF-04965842 200 mg|Placebo	Drug|Drug|Drug	dermatitis, atopic|dermatitis|eczema	Dermatitis, Atopic	Parallel Assignment	Interventional	Treatment	Randomized	Study Evaluating Efficacy and Safety of PF-04965842 in Subjects Aged 12 Years And Older With Moderate to Severe Atopic Dermatitis	3	Difference in Percentage	3.9	0.081	Cochran-Mantel-Haenszel	-0.8	8.5	95		NA	All	391	Completed	Phase 3
NCT03575871	4303590	7882517	Percentage of Participants Achieving Eczema Area and Severity Index Response of 100% Improvement (EASI-100) From Baseline at Weeks 2, 4, 8 and 12	NA	PF-04965842 100 mg|PF-04965842 200 mg|Placebo	Drug|Drug|Drug	dermatitis, atopic|dermatitis|eczema	Dermatitis, Atopic	Parallel Assignment	Interventional	Treatment	Randomized	Study Evaluating Efficacy and Safety of PF-04965842 in Subjects Aged 12 Years And Older With Moderate to Severe Atopic Dermatitis	3	Difference in Percentage	1.3	0.3207	Cochran-Mantel-Haenszel	-2.7	5.3	95		NA	All	391	Completed	Phase 3
NCT03575871	4303585	7882517	Percentage of Participants Achieving Eczema Area and Severity Index Response of 100% Improvement (EASI-100) From Baseline at Weeks 2, 4, 8 and 12	NA	PF-04965842 100 mg|PF-04965842 200 mg|Placebo	Drug|Drug|Drug	dermatitis, atopic|dermatitis|eczema	Dermatitis, Atopic	Parallel Assignment	Interventional	Treatment	Randomized	Study Evaluating Efficacy and Safety of PF-04965842 in Subjects Aged 12 Years And Older With Moderate to Severe Atopic Dermatitis	3	Difference in Percentage	7	0.018	Cochran-Mantel-Haenszel	1.8	12.2	95		NA	All	391	Completed	Phase 3
NCT03575871	4303587	7882517	Percentage of Participants Achieving Eczema Area and Severity Index Response of 100% Improvement (EASI-100) From Baseline at Weeks 2, 4, 8 and 12	NA	PF-04965842 100 mg|PF-04965842 200 mg|Placebo	Drug|Drug|Drug	dermatitis, atopic|dermatitis|eczema	Dermatitis, Atopic	Parallel Assignment	Interventional	Treatment	Randomized	Study Evaluating Efficacy and Safety of PF-04965842 in Subjects Aged 12 Years And Older With Moderate to Severe Atopic Dermatitis	3	Difference in Percentage	3.8	0.081	Cochran-Mantel-Haenszel	-0.7	8.4	95		NA	All	391	Completed	Phase 3
NCT03575871	4303600	7882518	Percentage of Participants Achieving Eczema Area and Severity Index Response of >=90% Improvement (EASI-90) From Baseline at Weeks 2, 4, 8 and 12	NA	PF-04965842 100 mg|PF-04965842 200 mg|Placebo	Drug|Drug|Drug	dermatitis, atopic|dermatitis|eczema	Dermatitis, Atopic	Parallel Assignment	Interventional	Treatment	Randomized	Study Evaluating Efficacy and Safety of PF-04965842 in Subjects Aged 12 Years And Older With Moderate to Severe Atopic Dermatitis	3	Difference in Percentage	2.5	0.1623	Cochran-Mantel-Haenszel	-1.7	6.8	95		NA	All	391	Completed	Phase 3
NCT03575871	4303593	7882518	Percentage of Participants Achieving Eczema Area and Severity Index Response of >=90% Improvement (EASI-90) From Baseline at Weeks 2, 4, 8 and 12	NA	PF-04965842 100 mg|PF-04965842 200 mg|Placebo	Drug|Drug|Drug	dermatitis, atopic|dermatitis|eczema	Dermatitis, Atopic	Parallel Assignment	Interventional	Treatment	Randomized	Study Evaluating Efficacy and Safety of PF-04965842 in Subjects Aged 12 Years And Older With Moderate to Severe Atopic Dermatitis	3	Difference in Percentage	33.5	0.0001	Cochran-Mantel-Haenszel	24.6	42.5	95		NA	All	391	Completed	Phase 3
NCT03575871	4303599	7882518	Percentage of Participants Achieving Eczema Area and Severity Index Response of >=90% Improvement (EASI-90) From Baseline at Weeks 2, 4, 8 and 12	NA	PF-04965842 100 mg|PF-04965842 200 mg|Placebo	Drug|Drug|Drug	dermatitis, atopic|dermatitis|eczema	Dermatitis, Atopic	Parallel Assignment	Interventional	Treatment	Randomized	Study Evaluating Efficacy and Safety of PF-04965842 in Subjects Aged 12 Years And Older With Moderate to Severe Atopic Dermatitis	3	Difference in Percentage	9.1	0.007	Cochran-Mantel-Haenszel	3.4	14.7	95		NA	All	391	Completed	Phase 3
NCT03575871	4303594	7882518	Percentage of Participants Achieving Eczema Area and Severity Index Response of >=90% Improvement (EASI-90) From Baseline at Weeks 2, 4, 8 and 12	NA	PF-04965842 100 mg|PF-04965842 200 mg|Placebo	Drug|Drug|Drug	dermatitis, atopic|dermatitis|eczema	Dermatitis, Atopic	Parallel Assignment	Interventional	Treatment	Randomized	Study Evaluating Efficacy and Safety of PF-04965842 in Subjects Aged 12 Years And Older With Moderate to Severe Atopic Dermatitis	3	Difference in Percentage	20.1	0.0001	Cochran-Mantel-Haenszel	11.9	28.3	95		NA	All	391	Completed	Phase 3
NCT03575871	4303596	7882518	Percentage of Participants Achieving Eczema Area and Severity Index Response of >=90% Improvement (EASI-90) From Baseline at Weeks 2, 4, 8 and 12	NA	PF-04965842 100 mg|PF-04965842 200 mg|Placebo	Drug|Drug|Drug	dermatitis, atopic|dermatitis|eczema	Dermatitis, Atopic	Parallel Assignment	Interventional	Treatment	Randomized	Study Evaluating Efficacy and Safety of PF-04965842 in Subjects Aged 12 Years And Older With Moderate to Severe Atopic Dermatitis	3	Difference in Percentage	14.6	0.0013	Cochran-Mantel-Haenszel	7.2	22	95		NA	All	391	Completed	Phase 3
NCT03575871	4303597	7882518	Percentage of Participants Achieving Eczema Area and Severity Index Response of >=90% Improvement (EASI-90) From Baseline at Weeks 2, 4, 8 and 12	NA	PF-04965842 100 mg|PF-04965842 200 mg|Placebo	Drug|Drug|Drug	dermatitis, atopic|dermatitis|eczema	Dermatitis, Atopic	Parallel Assignment	Interventional	Treatment	Randomized	Study Evaluating Efficacy and Safety of PF-04965842 in Subjects Aged 12 Years And Older With Moderate to Severe Atopic Dermatitis	3	Difference in Percentage	22.9	0.0001	Cochran-Mantel-Haenszel	15.5	30.2	95		NA	All	391	Completed	Phase 3
NCT03575871	4303598	7882518	Percentage of Participants Achieving Eczema Area and Severity Index Response of >=90% Improvement (EASI-90) From Baseline at Weeks 2, 4, 8 and 12	NA	PF-04965842 100 mg|PF-04965842 200 mg|Placebo	Drug|Drug|Drug	dermatitis, atopic|dermatitis|eczema	Dermatitis, Atopic	Parallel Assignment	Interventional	Treatment	Randomized	Study Evaluating Efficacy and Safety of PF-04965842 in Subjects Aged 12 Years And Older With Moderate to Severe Atopic Dermatitis	3	Difference in Percentage	9.7	0.0049	Cochran-Mantel-Haenszel	4	15.4	95		NA	All	391	Completed	Phase 3
NCT03575871	4303595	7882518	Percentage of Participants Achieving Eczema Area and Severity Index Response of >=90% Improvement (EASI-90) From Baseline at Weeks 2, 4, 8 and 12	NA	PF-04965842 100 mg|PF-04965842 200 mg|Placebo	Drug|Drug|Drug	dermatitis, atopic|dermatitis|eczema	Dermatitis, Atopic	Parallel Assignment	Interventional	Treatment	Randomized	Study Evaluating Efficacy and Safety of PF-04965842 in Subjects Aged 12 Years And Older With Moderate to Severe Atopic Dermatitis	3	Difference in Percentage	31.6	0.0001	Cochran-Mantel-Haenszel	23.1	40.1	95		NA	All	391	Completed	Phase 3
NCT03575871	4303606	7882519	Percentage of Participants Achieving Eczema Area and Severity Index Response of >=50% Improvement (EASI-50) From Baseline at Weeks 2, 4, 8 and 12	NA	PF-04965842 100 mg|PF-04965842 200 mg|Placebo	Drug|Drug|Drug	dermatitis, atopic|dermatitis|eczema	Dermatitis, Atopic	Parallel Assignment	Interventional	Treatment	Randomized	Study Evaluating Efficacy and Safety of PF-04965842 in Subjects Aged 12 Years And Older With Moderate to Severe Atopic Dermatitis	3	Difference in Percentage	30.2	0.0001	Cochran-Mantel-Haenszel	17.5	42.8	95		NA	All	391	Completed	Phase 3
NCT03575871	4303604	7882519	Percentage of Participants Achieving Eczema Area and Severity Index Response of >=50% Improvement (EASI-50) From Baseline at Weeks 2, 4, 8 and 12	NA	PF-04965842 100 mg|PF-04965842 200 mg|Placebo	Drug|Drug|Drug	dermatitis, atopic|dermatitis|eczema	Dermatitis, Atopic	Parallel Assignment	Interventional	Treatment	Randomized	Study Evaluating Efficacy and Safety of PF-04965842 in Subjects Aged 12 Years And Older With Moderate to Severe Atopic Dermatitis	3	Difference in Percentage	31.5	0.0001	Cochran-Mantel-Haenszel	18.8	44.3	95		NA	All	391	Completed	Phase 3
NCT03575871	4303607	7882519	Percentage of Participants Achieving Eczema Area and Severity Index Response of >=50% Improvement (EASI-50) From Baseline at Weeks 2, 4, 8 and 12	NA	PF-04965842 100 mg|PF-04965842 200 mg|Placebo	Drug|Drug|Drug	dermatitis, atopic|dermatitis|eczema	Dermatitis, Atopic	Parallel Assignment	Interventional	Treatment	Randomized	Study Evaluating Efficacy and Safety of PF-04965842 in Subjects Aged 12 Years And Older With Moderate to Severe Atopic Dermatitis	3	Difference in Percentage	44.2	0.0001	Cochran-Mantel-Haenszel	33.9	54.6	95		NA	All	391	Completed	Phase 3
NCT03575871	4303605	7882519	Percentage of Participants Achieving Eczema Area and Severity Index Response of >=50% Improvement (EASI-50) From Baseline at Weeks 2, 4, 8 and 12	NA	PF-04965842 100 mg|PF-04965842 200 mg|Placebo	Drug|Drug|Drug	dermatitis, atopic|dermatitis|eczema	Dermatitis, Atopic	Parallel Assignment	Interventional	Treatment	Randomized	Study Evaluating Efficacy and Safety of PF-04965842 in Subjects Aged 12 Years And Older With Moderate to Severe Atopic Dermatitis	3	Difference in Percentage	49.8	0.0001	Cochran-Mantel-Haenszel	37.8	61.7	95		NA	All	391	Completed	Phase 3
NCT03575871	4303603	7882519	Percentage of Participants Achieving Eczema Area and Severity Index Response of >=50% Improvement (EASI-50) From Baseline at Weeks 2, 4, 8 and 12	NA	PF-04965842 100 mg|PF-04965842 200 mg|Placebo	Drug|Drug|Drug	dermatitis, atopic|dermatitis|eczema	Dermatitis, Atopic	Parallel Assignment	Interventional	Treatment	Randomized	Study Evaluating Efficacy and Safety of PF-04965842 in Subjects Aged 12 Years And Older With Moderate to Severe Atopic Dermatitis	3	Difference in Percentage	47.6	0.0001	Cochran-Mantel-Haenszel	35.7	59.6	95		NA	All	391	Completed	Phase 3
NCT03575871	4303608	7882519	Percentage of Participants Achieving Eczema Area and Severity Index Response of >=50% Improvement (EASI-50) From Baseline at Weeks 2, 4, 8 and 12	NA	PF-04965842 100 mg|PF-04965842 200 mg|Placebo	Drug|Drug|Drug	dermatitis, atopic|dermatitis|eczema	Dermatitis, Atopic	Parallel Assignment	Interventional	Treatment	Randomized	Study Evaluating Efficacy and Safety of PF-04965842 in Subjects Aged 12 Years And Older With Moderate to Severe Atopic Dermatitis	3	Difference in Percentage	25	0.0001	Cochran-Mantel-Haenszel	14.8	35.2	95		NA	All	391	Completed	Phase 3
NCT03575871	4303601	7882519	Percentage of Participants Achieving Eczema Area and Severity Index Response of >=50% Improvement (EASI-50) From Baseline at Weeks 2, 4, 8 and 12	NA	PF-04965842 100 mg|PF-04965842 200 mg|Placebo	Drug|Drug|Drug	dermatitis, atopic|dermatitis|eczema	Dermatitis, Atopic	Parallel Assignment	Interventional	Treatment	Randomized	Study Evaluating Efficacy and Safety of PF-04965842 in Subjects Aged 12 Years And Older With Moderate to Severe Atopic Dermatitis	3	Difference in Percentage	60.1	0.0001	Cochran-Mantel-Haenszel	49.1	71	95		NA	All	391	Completed	Phase 3
NCT03575871	4303602	7882519	Percentage of Participants Achieving Eczema Area and Severity Index Response of >=50% Improvement (EASI-50) From Baseline at Weeks 2, 4, 8 and 12	NA	PF-04965842 100 mg|PF-04965842 200 mg|Placebo	Drug|Drug|Drug	dermatitis, atopic|dermatitis|eczema	Dermatitis, Atopic	Parallel Assignment	Interventional	Treatment	Randomized	Study Evaluating Efficacy and Safety of PF-04965842 in Subjects Aged 12 Years And Older With Moderate to Severe Atopic Dermatitis	3	Difference in Percentage	48.7	0.0001	Cochran-Mantel-Haenszel	37.2	60.1	95		NA	All	391	Completed	Phase 3
NCT03575871	4303610	7882520	Percentage of Participants Achieving Investigator's Global Assessment (IGA) Response of Clear (0) at Week 2, 4, 8 and 12	NA	PF-04965842 100 mg|PF-04965842 200 mg|Placebo	Drug|Drug|Drug	dermatitis, atopic|dermatitis|eczema	Dermatitis, Atopic	Parallel Assignment	Interventional	Treatment	Randomized	Study Evaluating Efficacy and Safety of PF-04965842 in Subjects Aged 12 Years And Older With Moderate to Severe Atopic Dermatitis	3	Difference in Percentage	5.2	0.0419	Cochran-Mantel-Haenszel	0.3	10.1	95		NA	All	391	Completed	Phase 3
NCT03575871	4303611	7882520	Percentage of Participants Achieving Investigator's Global Assessment (IGA) Response of Clear (0) at Week 2, 4, 8 and 12	NA	PF-04965842 100 mg|PF-04965842 200 mg|Placebo	Drug|Drug|Drug	dermatitis, atopic|dermatitis|eczema	Dermatitis, Atopic	Parallel Assignment	Interventional	Treatment	Randomized	Study Evaluating Efficacy and Safety of PF-04965842 in Subjects Aged 12 Years And Older With Moderate to Severe Atopic Dermatitis	3	Difference in Percentage	4.5	0.0586	Cochran-Mantel-Haenszel	-0.2	9.2	95		NA	All	391	Completed	Phase 3
NCT03575871	4303612	7882520	Percentage of Participants Achieving Investigator's Global Assessment (IGA) Response of Clear (0) at Week 2, 4, 8 and 12	NA	PF-04965842 100 mg|PF-04965842 200 mg|Placebo	Drug|Drug|Drug	dermatitis, atopic|dermatitis|eczema	Dermatitis, Atopic	Parallel Assignment	Interventional	Treatment	Randomized	Study Evaluating Efficacy and Safety of PF-04965842 in Subjects Aged 12 Years And Older With Moderate to Severe Atopic Dermatitis	3	Difference in Percentage	1.3	0.3207	Cochran-Mantel-Haenszel	-2.7	5.2	95		NA	All	391	Completed	Phase 3
NCT03575871	4303614	7882520	Percentage of Participants Achieving Investigator's Global Assessment (IGA) Response of Clear (0) at Week 2, 4, 8 and 12	NA	PF-04965842 100 mg|PF-04965842 200 mg|Placebo	Drug|Drug|Drug	dermatitis, atopic|dermatitis|eczema	Dermatitis, Atopic	Parallel Assignment	Interventional	Treatment	Randomized	Study Evaluating Efficacy and Safety of PF-04965842 in Subjects Aged 12 Years And Older With Moderate to Severe Atopic Dermatitis	3	Difference in Percentage	1.9	0.2223	Cochran-Mantel-Haenszel	-2.2	6.1	95		NA	All	391	Completed	Phase 3
NCT03575871	4303613	7882520	Percentage of Participants Achieving Investigator's Global Assessment (IGA) Response of Clear (0) at Week 2, 4, 8 and 12	NA	PF-04965842 100 mg|PF-04965842 200 mg|Placebo	Drug|Drug|Drug	dermatitis, atopic|dermatitis|eczema	Dermatitis, Atopic	Parallel Assignment	Interventional	Treatment	Randomized	Study Evaluating Efficacy and Safety of PF-04965842 in Subjects Aged 12 Years And Older With Moderate to Severe Atopic Dermatitis	3	Difference in Percentage	4.5	0.0597	Cochran-Mantel-Haenszel	-0.2	9.2	95		NA	All	391	Completed	Phase 3
NCT03575871	4303615	7882520	Percentage of Participants Achieving Investigator's Global Assessment (IGA) Response of Clear (0) at Week 2, 4, 8 and 12	NA	PF-04965842 100 mg|PF-04965842 200 mg|Placebo	Drug|Drug|Drug	dermatitis, atopic|dermatitis|eczema	Dermatitis, Atopic	Parallel Assignment	Interventional	Treatment	Randomized	Study Evaluating Efficacy and Safety of PF-04965842 in Subjects Aged 12 Years And Older With Moderate to Severe Atopic Dermatitis	3	Difference in Percentage	1.9	0.2262	Cochran-Mantel-Haenszel	-2.2	6.1	95		NA	All	391	Completed	Phase 3
NCT03575871	4303609	7882520	Percentage of Participants Achieving Investigator's Global Assessment (IGA) Response of Clear (0) at Week 2, 4, 8 and 12	NA	PF-04965842 100 mg|PF-04965842 200 mg|Placebo	Drug|Drug|Drug	dermatitis, atopic|dermatitis|eczema	Dermatitis, Atopic	Parallel Assignment	Interventional	Treatment	Randomized	Study Evaluating Efficacy and Safety of PF-04965842 in Subjects Aged 12 Years And Older With Moderate to Severe Atopic Dermatitis	3	Difference in Percentage	6.3	0.0244	Cochran-Mantel-Haenszel	1.2	11.4	95		NA	All	391	Completed	Phase 3
NCT03575871	4303616	7882520	Percentage of Participants Achieving Investigator's Global Assessment (IGA) Response of Clear (0) at Week 2, 4, 8 and 12	NA	PF-04965842 100 mg|PF-04965842 200 mg|Placebo	Drug|Drug|Drug	dermatitis, atopic|dermatitis|eczema	Dermatitis, Atopic	Parallel Assignment	Interventional	Treatment	Randomized	Study Evaluating Efficacy and Safety of PF-04965842 in Subjects Aged 12 Years And Older With Moderate to Severe Atopic Dermatitis	3	Difference in Percentage	0	NA		-3.7	3.7	95		NA	All	391	Completed	Phase 3
NCT03575871	4303617	7882521	Percentage of Participants Achieving IGA Response of Clear (0) or Almost Clear (1) and >=2 Points Improvement From Baseline at Weeks 2, 4 and 8	NA	PF-04965842 100 mg|PF-04965842 200 mg|Placebo	Drug|Drug|Drug	dermatitis, atopic|dermatitis|eczema	Dermatitis, Atopic	Parallel Assignment	Interventional	Treatment	Randomized	Study Evaluating Efficacy and Safety of PF-04965842 in Subjects Aged 12 Years And Older With Moderate to Severe Atopic Dermatitis	3	Difference in Percentage	26.9	0.0001	Cochran-Mantel-Haenszel	17	36.9	95		NA	All	391	Completed	Phase 3
NCT03575871	4303622	7882521	Percentage of Participants Achieving IGA Response of Clear (0) or Almost Clear (1) and >=2 Points Improvement From Baseline at Weeks 2, 4 and 8	NA	PF-04965842 100 mg|PF-04965842 200 mg|Placebo	Drug|Drug|Drug	dermatitis, atopic|dermatitis|eczema	Dermatitis, Atopic	Parallel Assignment	Interventional	Treatment	Randomized	Study Evaluating Efficacy and Safety of PF-04965842 in Subjects Aged 12 Years And Older With Moderate to Severe Atopic Dermatitis	3	Difference in Percentage	5.1	0.0459	Cochran-Mantel-Haenszel	0.2	10	95		NA	All	391	Completed	Phase 3
NCT03575871	4303618	7882521	Percentage of Participants Achieving IGA Response of Clear (0) or Almost Clear (1) and >=2 Points Improvement From Baseline at Weeks 2, 4 and 8	NA	PF-04965842 100 mg|PF-04965842 200 mg|Placebo	Drug|Drug|Drug	dermatitis, atopic|dermatitis|eczema	Dermatitis, Atopic	Parallel Assignment	Interventional	Treatment	Randomized	Study Evaluating Efficacy and Safety of PF-04965842 in Subjects Aged 12 Years And Older With Moderate to Severe Atopic Dermatitis	3	Difference in Percentage	11.9	0.0246	Cochran-Mantel-Haenszel	2.4	21.4	95		NA	All	391	Completed	Phase 3
NCT03575871	4303621	7882521	Percentage of Participants Achieving IGA Response of Clear (0) or Almost Clear (1) and >=2 Points Improvement From Baseline at Weeks 2, 4 and 8	NA	PF-04965842 100 mg|PF-04965842 200 mg|Placebo	Drug|Drug|Drug	dermatitis, atopic|dermatitis|eczema	Dermatitis, Atopic	Parallel Assignment	Interventional	Treatment	Randomized	Study Evaluating Efficacy and Safety of PF-04965842 in Subjects Aged 12 Years And Older With Moderate to Severe Atopic Dermatitis	3	Difference in Percentage	14.2	0.0005	Cochran-Mantel-Haenszel	7.8	20.5	95		NA	All	391	Completed	Phase 3
NCT03575871	4303620	7882521	Percentage of Participants Achieving IGA Response of Clear (0) or Almost Clear (1) and >=2 Points Improvement From Baseline at Weeks 2, 4 and 8	NA	PF-04965842 100 mg|PF-04965842 200 mg|Placebo	Drug|Drug|Drug	dermatitis, atopic|dermatitis|eczema	Dermatitis, Atopic	Parallel Assignment	Interventional	Treatment	Randomized	Study Evaluating Efficacy and Safety of PF-04965842 in Subjects Aged 12 Years And Older With Moderate to Severe Atopic Dermatitis	3	Difference in Percentage	12.9	0.0019	Cochran-Mantel-Haenszel	6.3	19.4	95		NA	All	391	Completed	Phase 3
NCT03575871	4303619	7882521	Percentage of Participants Achieving IGA Response of Clear (0) or Almost Clear (1) and >=2 Points Improvement From Baseline at Weeks 2, 4 and 8	NA	PF-04965842 100 mg|PF-04965842 200 mg|Placebo	Drug|Drug|Drug	dermatitis, atopic|dermatitis|eczema	Dermatitis, Atopic	Parallel Assignment	Interventional	Treatment	Randomized	Study Evaluating Efficacy and Safety of PF-04965842 in Subjects Aged 12 Years And Older With Moderate to Severe Atopic Dermatitis	3	Difference in Percentage	31.8	0.0001	Cochran-Mantel-Haenszel	23.6	39.9	95		NA	All	391	Completed	Phase 3
NCT03575871	4303623	7882522	Percentage of Participants Achieving Eczema Area and Severity Index Response of >=75% Improvement (EASI-75) From Baseline at Weeks 2, 4 and 8	NA	PF-04965842 100 mg|PF-04965842 200 mg|Placebo	Drug|Drug|Drug	dermatitis, atopic|dermatitis|eczema	Dermatitis, Atopic	Parallel Assignment	Interventional	Treatment	Randomized	Study Evaluating Efficacy and Safety of PF-04965842 in Subjects Aged 12 Years And Older With Moderate to Severe Atopic Dermatitis	3	Difference in Percentage	47.4	0.0001	Cochran-Mantel-Haenszel	36.8	58	95		NA	All	391	Completed	Phase 3
NCT03575871	4303628	7882522	Percentage of Participants Achieving Eczema Area and Severity Index Response of >=75% Improvement (EASI-75) From Baseline at Weeks 2, 4 and 8	NA	PF-04965842 100 mg|PF-04965842 200 mg|Placebo	Drug|Drug|Drug	dermatitis, atopic|dermatitis|eczema	Dermatitis, Atopic	Parallel Assignment	Interventional	Treatment	Randomized	Study Evaluating Efficacy and Safety of PF-04965842 in Subjects Aged 12 Years And Older With Moderate to Severe Atopic Dermatitis	3	Difference in Percentage	8.8	0.015	Cochran-Mantel-Haenszel	2.8	14.9	95		NA	All	391	Completed	Phase 3
NCT03575871	4303627	7882522	Percentage of Participants Achieving Eczema Area and Severity Index Response of >=75% Improvement (EASI-75) From Baseline at Weeks 2, 4 and 8	NA	PF-04965842 100 mg|PF-04965842 200 mg|Placebo	Drug|Drug|Drug	dermatitis, atopic|dermatitis|eczema	Dermatitis, Atopic	Parallel Assignment	Interventional	Treatment	Randomized	Study Evaluating Efficacy and Safety of PF-04965842 in Subjects Aged 12 Years And Older With Moderate to Severe Atopic Dermatitis	3	Difference in Percentage	22.7	0.0001	Cochran-Mantel-Haenszel	15	30.3	95		NA	All	391	Completed	Phase 3
NCT03575871	4303625	7882522	Percentage of Participants Achieving Eczema Area and Severity Index Response of >=75% Improvement (EASI-75) From Baseline at Weeks 2, 4 and 8	NA	PF-04965842 100 mg|PF-04965842 200 mg|Placebo	Drug|Drug|Drug	dermatitis, atopic|dermatitis|eczema	Dermatitis, Atopic	Parallel Assignment	Interventional	Treatment	Randomized	Study Evaluating Efficacy and Safety of PF-04965842 in Subjects Aged 12 Years And Older With Moderate to Severe Atopic Dermatitis	3	Difference in Percentage	44.3	0.0001	Cochran-Mantel-Haenszel	34.8	53.8	95		NA	All	391	Completed	Phase 3
NCT03575871	4303626	7882522	Percentage of Participants Achieving Eczema Area and Severity Index Response of >=75% Improvement (EASI-75) From Baseline at Weeks 2, 4 and 8	NA	PF-04965842 100 mg|PF-04965842 200 mg|Placebo	Drug|Drug|Drug	dermatitis, atopic|dermatitis|eczema	Dermatitis, Atopic	Parallel Assignment	Interventional	Treatment	Randomized	Study Evaluating Efficacy and Safety of PF-04965842 in Subjects Aged 12 Years And Older With Moderate to Severe Atopic Dermatitis	3	Difference in Percentage	20	0.0004	Cochran-Mantel-Haenszel	10.9	29	95		NA	All	391	Completed	Phase 3
NCT03575871	4303624	7882522	Percentage of Participants Achieving Eczema Area and Severity Index Response of >=75% Improvement (EASI-75) From Baseline at Weeks 2, 4 and 8	NA	PF-04965842 100 mg|PF-04965842 200 mg|Placebo	Drug|Drug|Drug	dermatitis, atopic|dermatitis|eczema	Dermatitis, Atopic	Parallel Assignment	Interventional	Treatment	Randomized	Study Evaluating Efficacy and Safety of PF-04965842 in Subjects Aged 12 Years And Older With Moderate to Severe Atopic Dermatitis	3	Difference in Percentage	30.4	0.0001	Cochran-Mantel-Haenszel	19.7	41.2	95		NA	All	391	Completed	Phase 3
NCT03575871	4303629	7882524	Change From Baseline in Pruritus and Symptoms Assessment for Atopic Dermatitis (PSAAD) Total Score at Week 12	NA	PF-04965842 100 mg|PF-04965842 200 mg|Placebo	Drug|Drug|Drug	dermatitis, atopic|dermatitis|eczema	Dermatitis, Atopic	Parallel Assignment	Interventional	Treatment	Randomized	Study Evaluating Efficacy and Safety of PF-04965842 in Subjects Aged 12 Years And Older With Moderate to Severe Atopic Dermatitis	3	Difference in LS mean	-2.2	0.0001	Mixed Models Analysis	-2.8	-1.6	95		NA	All	391	Completed	Phase 3
NCT03575871	4303630	7882524	Change From Baseline in Pruritus and Symptoms Assessment for Atopic Dermatitis (PSAAD) Total Score at Week 12	NA	PF-04965842 100 mg|PF-04965842 200 mg|Placebo	Drug|Drug|Drug	dermatitis, atopic|dermatitis|eczema	Dermatitis, Atopic	Parallel Assignment	Interventional	Treatment	Randomized	Study Evaluating Efficacy and Safety of PF-04965842 in Subjects Aged 12 Years And Older With Moderate to Severe Atopic Dermatitis	3	Difference in LS mean	-1.7	0.0001	Mixed Models Analysis	-2.3	-1.1	95		NA	All	391	Completed	Phase 3
NCT03575871	4303632	7882525	Percentage of Participants Who Achieved at Least 4-Points Improvement From Baseline in the Numerical Rating Scale (NRS) for Severity of Pruritus at Weeks 2, 4, 8 and 12	NA	PF-04965842 100 mg|PF-04965842 200 mg|Placebo	Drug|Drug|Drug	dermatitis, atopic|dermatitis|eczema	Dermatitis, Atopic	Parallel Assignment	Interventional	Treatment	Randomized	Study Evaluating Efficacy and Safety of PF-04965842 in Subjects Aged 12 Years And Older With Moderate to Severe Atopic Dermatitis	3	Difference in Percentage	29.3	0.0001	Cochran-Mantel-Haenszel	18.9	39.6	95		NA	All	391	Completed	Phase 3
NCT03575871	4303638	7882525	Percentage of Participants Who Achieved at Least 4-Points Improvement From Baseline in the Numerical Rating Scale (NRS) for Severity of Pruritus at Weeks 2, 4, 8 and 12	NA	PF-04965842 100 mg|PF-04965842 200 mg|Placebo	Drug|Drug|Drug	dermatitis, atopic|dermatitis|eczema	Dermatitis, Atopic	Parallel Assignment	Interventional	Treatment	Randomized	Study Evaluating Efficacy and Safety of PF-04965842 in Subjects Aged 12 Years And Older With Moderate to Severe Atopic Dermatitis	3	Difference in Percentage	19.2	0.0002	Cochran-Mantel-Haenszel	11	27.4	95		NA	All	391	Completed	Phase 3
NCT03575871	4303636	7882525	Percentage of Participants Who Achieved at Least 4-Points Improvement From Baseline in the Numerical Rating Scale (NRS) for Severity of Pruritus at Weeks 2, 4, 8 and 12	NA	PF-04965842 100 mg|PF-04965842 200 mg|Placebo	Drug|Drug|Drug	dermatitis, atopic|dermatitis|eczema	Dermatitis, Atopic	Parallel Assignment	Interventional	Treatment	Randomized	Study Evaluating Efficacy and Safety of PF-04965842 in Subjects Aged 12 Years And Older With Moderate to Severe Atopic Dermatitis	3	Difference in Percentage	27.5	0.0001	Cochran-Mantel-Haenszel	18.9	36.2	95		NA	All	391	Completed	Phase 3
NCT03575871	4303637	7882525	Percentage of Participants Who Achieved at Least 4-Points Improvement From Baseline in the Numerical Rating Scale (NRS) for Severity of Pruritus at Weeks 2, 4, 8 and 12	NA	PF-04965842 100 mg|PF-04965842 200 mg|Placebo	Drug|Drug|Drug	dermatitis, atopic|dermatitis|eczema	Dermatitis, Atopic	Parallel Assignment	Interventional	Treatment	Randomized	Study Evaluating Efficacy and Safety of PF-04965842 in Subjects Aged 12 Years And Older With Moderate to Severe Atopic Dermatitis	3	Difference in Percentage	31.2	0.0001	Cochran-Mantel-Haenszel	22.3	40.2	95		NA	All	391	Completed	Phase 3
NCT03575871	4303634	7882525	Percentage of Participants Who Achieved at Least 4-Points Improvement From Baseline in the Numerical Rating Scale (NRS) for Severity of Pruritus at Weeks 2, 4, 8 and 12	NA	PF-04965842 100 mg|PF-04965842 200 mg|Placebo	Drug|Drug|Drug	dermatitis, atopic|dermatitis|eczema	Dermatitis, Atopic	Parallel Assignment	Interventional	Treatment	Randomized	Study Evaluating Efficacy and Safety of PF-04965842 in Subjects Aged 12 Years And Older With Moderate to Severe Atopic Dermatitis	3	Difference in Percentage	27.4	0.0001	Cochran-Mantel-Haenszel	16.8	38	95		NA	All	391	Completed	Phase 3
NCT03575871	4303635	7882525	Percentage of Participants Who Achieved at Least 4-Points Improvement From Baseline in the Numerical Rating Scale (NRS) for Severity of Pruritus at Weeks 2, 4, 8 and 12	NA	PF-04965842 100 mg|PF-04965842 200 mg|Placebo	Drug|Drug|Drug	dermatitis, atopic|dermatitis|eczema	Dermatitis, Atopic	Parallel Assignment	Interventional	Treatment	Randomized	Study Evaluating Efficacy and Safety of PF-04965842 in Subjects Aged 12 Years And Older With Moderate to Severe Atopic Dermatitis	3	Difference in Percentage	46.4	0.0001	Cochran-Mantel-Haenszel	37.2	55.7	95		NA	All	391	Completed	Phase 3
NCT03575871	4303633	7882525	Percentage of Participants Who Achieved at Least 4-Points Improvement From Baseline in the Numerical Rating Scale (NRS) for Severity of Pruritus at Weeks 2, 4, 8 and 12	NA	PF-04965842 100 mg|PF-04965842 200 mg|Placebo	Drug|Drug|Drug	dermatitis, atopic|dermatitis|eczema	Dermatitis, Atopic	Parallel Assignment	Interventional	Treatment	Randomized	Study Evaluating Efficacy and Safety of PF-04965842 in Subjects Aged 12 Years And Older With Moderate to Severe Atopic Dermatitis	3	Difference in Percentage	39.8	0.0001	Cochran-Mantel-Haenszel	28.9	50.6	95		NA	All	391	Completed	Phase 3
NCT03575871	4303631	7882525	Percentage of Participants Who Achieved at Least 4-Points Improvement From Baseline in the Numerical Rating Scale (NRS) for Severity of Pruritus at Weeks 2, 4, 8 and 12	NA	PF-04965842 100 mg|PF-04965842 200 mg|Placebo	Drug|Drug|Drug	dermatitis, atopic|dermatitis|eczema	Dermatitis, Atopic	Parallel Assignment	Interventional	Treatment	Randomized	Study Evaluating Efficacy and Safety of PF-04965842 in Subjects Aged 12 Years And Older With Moderate to Severe Atopic Dermatitis	3	Difference in Percentage	38.6	0.0001	Cochran-Mantel-Haenszel	28.1	49.1	95		NA	All	391	Completed	Phase 3
NCT03575871	4303640	7882526	Percentage of Participants Achieving Eczema Area and Severity Index Response of >=75 Percent (%) Improvement (EASI-75) From Baseline at Week 12	NA	PF-04965842 100 mg|PF-04965842 200 mg|Placebo	Drug|Drug|Drug	dermatitis, atopic|dermatitis|eczema	Dermatitis, Atopic	Parallel Assignment	Interventional	Treatment	Randomized	Study Evaluating Efficacy and Safety of PF-04965842 in Subjects Aged 12 Years And Older With Moderate to Severe Atopic Dermatitis	3	Difference in Percentage	33.9	0.0001	Cochran-Mantel-Haenszel	23.3	44.4	95		NA	All	391	Completed	Phase 3
NCT03575871	4303639	7882526	Percentage of Participants Achieving Eczema Area and Severity Index Response of >=75 Percent (%) Improvement (EASI-75) From Baseline at Week 12	NA	PF-04965842 100 mg|PF-04965842 200 mg|Placebo	Drug|Drug|Drug	dermatitis, atopic|dermatitis|eczema	Dermatitis, Atopic	Parallel Assignment	Interventional	Treatment	Randomized	Study Evaluating Efficacy and Safety of PF-04965842 in Subjects Aged 12 Years And Older With Moderate to Severe Atopic Dermatitis	3	Difference in Percentage	50.5	0.0001	Cochran-Mantel-Haenszel	40	60.9	95		NA	All	391	Completed	Phase 3
NCT03575871	4303641	7882527	Percentage of Participants Achieving Investigator's Global Assessment (IGA) Response of Clear (0) or Almost Clear (1) and Greater Than or Equal to (>=) 2 Points Improvement From Baseline at Week 12	NA	PF-04965842 100 mg|PF-04965842 200 mg|Placebo	Drug|Drug|Drug	dermatitis, atopic|dermatitis|eczema	Dermatitis, Atopic	Parallel Assignment	Interventional	Treatment	Randomized	Study Evaluating Efficacy and Safety of PF-04965842 in Subjects Aged 12 Years And Older With Moderate to Severe Atopic Dermatitis	3	Difference in Percentage	28.7	0.0001	Cochran-Mantel-Haenszel	18.6	38.8	95		NA	All	391	Completed	Phase 3
NCT03575871	4303642	7882527	Percentage of Participants Achieving Investigator's Global Assessment (IGA) Response of Clear (0) or Almost Clear (1) and Greater Than or Equal to (>=) 2 Points Improvement From Baseline at Week 12	NA	PF-04965842 100 mg|PF-04965842 200 mg|Placebo	Drug|Drug|Drug	dermatitis, atopic|dermatitis|eczema	Dermatitis, Atopic	Parallel Assignment	Interventional	Treatment	Randomized	Study Evaluating Efficacy and Safety of PF-04965842 in Subjects Aged 12 Years And Older With Moderate to Severe Atopic Dermatitis	3	Difference in Percentage	19.3	0.0008	Cochran-Mantel-Haenszel	9.6	29	95		NA	All	391	Completed	Phase 3
NCT03575962	4303519	7882498	Maximum Observed Concentration (Cmax) of GSK3640254 Following Single Oral Dose in Healthy Participants	NA	GSK3640254 bis-hydrochloride salt capsule|GSK3640254 Mesylate Salt Capsule	Drug|Drug	hiv infections	HIV Infections	Crossover Assignment	Interventional	Treatment	Randomized	A Study to Compare the Relative Bioavailability of Two Different Formulations of GSK3640254	2	Ratio of geometric least square mean	1.1556	NA		0.99	1.35	90		NA	All	14	Completed	Phase 1
NCT03575962	4303520	7882499	Area Under the Concentration-time Curve From Zero to Time of Last Sample Taken (AUC[0-t]) of GSK3640254 Following Single Oral Dose in Healthy Participants	NA	GSK3640254 bis-hydrochloride salt capsule|GSK3640254 Mesylate Salt Capsule	Drug|Drug	hiv infections	HIV Infections	Crossover Assignment	Interventional	Treatment	Randomized	A Study to Compare the Relative Bioavailability of Two Different Formulations of GSK3640254	2	Ratio of geometric least square mean	1.1169	NA		0.99	1.27	90		NA	All	14	Completed	Phase 1
NCT03576066	4303516	7882479	Change in Mean log10 Serum HBeAg From Baseline (Day 1) to Week 24 on ABI-H0731 + SOC NUC as Compared to Placebo + SOC NUC	tenofovir|entecavir	ABI-H0731|SOC NUC|Placebo Oral Tablet	Drug|Drug|Drug	hepatitis b|hepatitis b, chronic|hepatitis a|hepatitis|hepatitis, chronic	Chronic Hepatitis B	Parallel Assignment	Interventional	Treatment	Randomized	A Study Evaluating ABI-H0731 as Adjunctive Therapy in Participants With Chronic Hepatitis B Infection	2		NA	0.2916	Repeated measures analysis					NA	All	73	Completed	Phase 2
NCT03576066	4303518	7882480	Change in Mean log10 Serum HBsAg From Baseline (Day 1) to Week 24 on ABI-H0731 + SOC NUC as Compared to Placebo + SOC NUC	tenofovir|entecavir	ABI-H0731|SOC NUC|Placebo Oral Tablet	Drug|Drug|Drug	hepatitis b|hepatitis b, chronic|hepatitis a|hepatitis|hepatitis, chronic	Chronic Hepatitis B	Parallel Assignment	Interventional	Treatment	Randomized	A Study Evaluating ABI-H0731 as Adjunctive Therapy in Participants With Chronic Hepatitis B Infection	2		NA	0.6855	Repeated measures analysis					NA	All	73	Completed	Phase 2
NCT03576066	4303517	7882480	Change in Mean log10 Serum HBsAg From Baseline (Day 1) to Week 24 on ABI-H0731 + SOC NUC as Compared to Placebo + SOC NUC	tenofovir|entecavir	ABI-H0731|SOC NUC|Placebo Oral Tablet	Drug|Drug|Drug	hepatitis b|hepatitis b, chronic|hepatitis a|hepatitis|hepatitis, chronic	Chronic Hepatitis B	Parallel Assignment	Interventional	Treatment	Randomized	A Study Evaluating ABI-H0731 as Adjunctive Therapy in Participants With Chronic Hepatitis B Infection	2		NA	0.175	Repeated measures analysis					NA	All	73	Completed	Phase 2
NCT03577171	4303514	7882446	Change in Mean log10 HBV DNA From Baseline (Day 1) to Week 12 or Week 24 on ABI H0731 + SOC ETV as Compared to Placebo + SOC ETV	entecavir	ABI-H0731|SOC ETV|Placebo Oral Tablet	Drug|Drug|Drug	hepatitis|hepatitis a|hepatitis, chronic|hepatitis b, chronic|hepatitis b	Chronic Hepatitis B	Parallel Assignment	Interventional	Treatment	Randomized	A Study Evaluating ABI-H0731+ Entecavir vs Entecavir Alone for the Treatment of Viremic HBeAg-positive Participants With Chronic Hepatitis B Virus Infection (cHBV)	2	LS Mean Difference	-1.141	0.0084	Repeated measures analysis	-1.973	-0.309	95		NA	All	25	Completed	Phase 2
NCT03577171	4303515	7882446	Change in Mean log10 HBV DNA From Baseline (Day 1) to Week 12 or Week 24 on ABI H0731 + SOC ETV as Compared to Placebo + SOC ETV	entecavir	ABI-H0731|SOC ETV|Placebo Oral Tablet	Drug|Drug|Drug	hepatitis|hepatitis a|hepatitis, chronic|hepatitis b, chronic|hepatitis b	Chronic Hepatitis B	Parallel Assignment	Interventional	Treatment	Randomized	A Study Evaluating ABI-H0731+ Entecavir vs Entecavir Alone for the Treatment of Viremic HBeAg-positive Participants With Chronic Hepatitis B Virus Infection (cHBV)	2	LS Mean Difference	-1.154	0.0077	Repeated measures analysis	-1.986	-0.322	95		NA	All	25	Completed	Phase 2
NCT03577275	4303513	7882432	Change From Baseline in Fridericia's Correction for QT Interval (QTcF)	moxifloxacin	NST-4016 600mg|Placebo oral capsule|Moxifloxacin 400mg|NST-4016 2000mg	Drug|Drug|Drug|Drug	dyslipidemias	Dyslipidemias	Crossover Assignment	Interventional	Treatment	Randomized	A Study to Evaluate the Effects of NST-4016 on QT/Corrected QT (QTc) Interval	4		NA	NA						NA	All	32	Completed	Phase 1
NCT03577730	4303503	7882418	Percentage of Delirious Patients Per Group	caffeine citrate|caffeine	Caffeine Citrate|Dextrose Water	Drug|Drug	pain, postoperative	Pain, Postoperative	Parallel Assignment	Interventional	Treatment	Randomized	Caffeine and Neurologic Recovery Following Surgery and General Anesthesia	2		NA	0.058	Chi-squared					NA	All	71	Completed	Early Phase 1
NCT03577730	4303504	7882419	Negative Affect as Assessed by PANAS (Positive and Negative Affect Schedule)	caffeine citrate|caffeine	Caffeine Citrate|Dextrose Water	Drug|Drug	pain, postoperative	Pain, Postoperative	Parallel Assignment	Interventional	Treatment	Randomized	Caffeine and Neurologic Recovery Following Surgery and General Anesthesia	2		NA	0.673	Wilcoxon (Mann-Whitney)					NA	All	71	Completed	Early Phase 1
NCT03577730	4303505	7882420	Positive Affect as Assessed by PANAS (Positive and Negative Affect Schedule)	caffeine citrate|caffeine	Caffeine Citrate|Dextrose Water	Drug|Drug	pain, postoperative	Pain, Postoperative	Parallel Assignment	Interventional	Treatment	Randomized	Caffeine and Neurologic Recovery Following Surgery and General Anesthesia	2		NA	0.432	Wilcoxon (Mann-Whitney)					NA	All	71	Completed	Early Phase 1
NCT03577730	4303506	7882421	Cognitive Function as Assessed by Trail Making Test	caffeine citrate|caffeine	Caffeine Citrate|Dextrose Water	Drug|Drug	pain, postoperative	Pain, Postoperative	Parallel Assignment	Interventional	Treatment	Randomized	Caffeine and Neurologic Recovery Following Surgery and General Anesthesia	2		NA	0.417	Wilcoxon (Mann-Whitney)					NA	All	71	Completed	Early Phase 1
NCT03577730	4303507	7882422	Number of Participants With Anxiety as Assessed by the Hospitalized Anxiety and Depression Scale (HADS-A)	caffeine citrate|caffeine	Caffeine Citrate|Dextrose Water	Drug|Drug	pain, postoperative	Pain, Postoperative	Parallel Assignment	Interventional	Treatment	Randomized	Caffeine and Neurologic Recovery Following Surgery and General Anesthesia	2		NA	0.985	Fisher Exact					NA	All	71	Completed	Early Phase 1
NCT03577730	4303508	7882423	Number of Participants With Depression as Assessed by the Hospitalized Anxiety and Depression Scale (HADS-D)	caffeine citrate|caffeine	Caffeine Citrate|Dextrose Water	Drug|Drug	pain, postoperative	Pain, Postoperative	Parallel Assignment	Interventional	Treatment	Randomized	Caffeine and Neurologic Recovery Following Surgery and General Anesthesia	2		NA	0.595	Fisher Exact					NA	All	71	Completed	Early Phase 1
NCT03577730	4303509	7882424	Time Until Anesthetic Emergence	caffeine citrate|caffeine	Caffeine Citrate|Dextrose Water	Drug|Drug	pain, postoperative	Pain, Postoperative	Parallel Assignment	Interventional	Treatment	Randomized	Caffeine and Neurologic Recovery Following Surgery and General Anesthesia	2		NA	0.67	Wilcoxon (Mann-Whitney)					NA	All	71	Completed	Early Phase 1
NCT03577730	4303510	7882425	Acute Pain (Observer-reported) as Assessed by Behavioral Pain Scale	caffeine citrate|caffeine	Caffeine Citrate|Dextrose Water	Drug|Drug	pain, postoperative	Pain, Postoperative	Parallel Assignment	Interventional	Treatment	Randomized	Caffeine and Neurologic Recovery Following Surgery and General Anesthesia	2		NA	0.32	Mixed Models Analysis					NA	All	71	Completed	Early Phase 1
NCT03577730	4303511	7882426	Acute Pain (Patient-reported) as Assessed by Visual Analogue Scale	caffeine citrate|caffeine	Caffeine Citrate|Dextrose Water	Drug|Drug	pain, postoperative	Pain, Postoperative	Parallel Assignment	Interventional	Treatment	Randomized	Caffeine and Neurologic Recovery Following Surgery and General Anesthesia	2		NA	0.802	Mixed Models Analysis					NA	All	71	Completed	Early Phase 1
NCT03577730	4303512	7882427	Cumulative Opioid Consumption: Postoperative Opioid Consumption, Oral Morphine Equivalents (mg)	caffeine citrate|caffeine	Caffeine Citrate|Dextrose Water	Drug|Drug	pain, postoperative	Pain, Postoperative	Parallel Assignment	Interventional	Treatment	Randomized	Caffeine and Neurologic Recovery Following Surgery and General Anesthesia	2	Median Difference (Final Values)	55	0.092	Generalized estimating equations	-9	118	95		NA	All	71	Completed	Early Phase 1
NCT03578146	4303489	7882406	Efficacy: Percent Change From Baseline in Unbound Rivaroaxaban Plasma Concentration at 2 Mins Following Andexanet/Placebo Administration	rivaroxaban	PRT064445/Rivaroxaban|Placebo/Rivaroxaban|Placebo	Combination Product|Combination Product|Drug	NA	Healthy Volunteers	Parallel Assignment	Interventional	Treatment	Randomized	Phase 2 Healthy Volunteer Study to Evaluate the Ability of PRT064445 to Reverse the Effects of Several Blood Thinner Drugs on Laboratory Tests (Module 2 of 4)	6	Least Squares Means (Difference)	-17.05	0.0001	ANCOVA					NA	All	48	Completed	Phase 2
NCT03578146	4303492	7882406	Efficacy: Percent Change From Baseline in Unbound Rivaroaxaban Plasma Concentration at 2 Mins Following Andexanet/Placebo Administration	rivaroxaban	PRT064445/Rivaroxaban|Placebo/Rivaroxaban|Placebo	Combination Product|Combination Product|Drug	NA	Healthy Volunteers	Parallel Assignment	Interventional	Treatment	Randomized	Phase 2 Healthy Volunteer Study to Evaluate the Ability of PRT064445 to Reverse the Effects of Several Blood Thinner Drugs on Laboratory Tests (Module 2 of 4)	6	Least Squares Means (Difference)	-9.91	0.002	ANCOVA					NA	All	48	Completed	Phase 2
NCT03578146	4303488	7882406	Efficacy: Percent Change From Baseline in Unbound Rivaroaxaban Plasma Concentration at 2 Mins Following Andexanet/Placebo Administration	rivaroxaban	PRT064445/Rivaroxaban|Placebo/Rivaroxaban|Placebo	Combination Product|Combination Product|Drug	NA	Healthy Volunteers	Parallel Assignment	Interventional	Treatment	Randomized	Phase 2 Healthy Volunteer Study to Evaluate the Ability of PRT064445 to Reverse the Effects of Several Blood Thinner Drugs on Laboratory Tests (Module 2 of 4)	6	Least Squares Means (Difference)	-19.33	0.0001	ANCOVA					NA	All	48	Completed	Phase 2
NCT03578146	4303491	7882406	Efficacy: Percent Change From Baseline in Unbound Rivaroaxaban Plasma Concentration at 2 Mins Following Andexanet/Placebo Administration	rivaroxaban	PRT064445/Rivaroxaban|Placebo/Rivaroxaban|Placebo	Combination Product|Combination Product|Drug	NA	Healthy Volunteers	Parallel Assignment	Interventional	Treatment	Randomized	Phase 2 Healthy Volunteer Study to Evaluate the Ability of PRT064445 to Reverse the Effects of Several Blood Thinner Drugs on Laboratory Tests (Module 2 of 4)	6	Least Squares Means (Difference)	-15.06	0.0001	ANCOVA					NA	All	48	Completed	Phase 2
NCT03578146	4303490	7882406	Efficacy: Percent Change From Baseline in Unbound Rivaroaxaban Plasma Concentration at 2 Mins Following Andexanet/Placebo Administration	rivaroxaban	PRT064445/Rivaroxaban|Placebo/Rivaroxaban|Placebo	Combination Product|Combination Product|Drug	NA	Healthy Volunteers	Parallel Assignment	Interventional	Treatment	Randomized	Phase 2 Healthy Volunteer Study to Evaluate the Ability of PRT064445 to Reverse the Effects of Several Blood Thinner Drugs on Laboratory Tests (Module 2 of 4)	6	Least Squares Means (Difference)	-17.53	0.0001	ANCOVA					NA	All	48	Completed	Phase 2
NCT03578146	4303493	7882407	Efficacy: Percent Change From Baseline in Thrombin Generation at 2 Mins Following Andexanet/Placebo Administration	rivaroxaban	PRT064445/Rivaroxaban|Placebo/Rivaroxaban|Placebo	Combination Product|Combination Product|Drug	NA	Healthy Volunteers	Parallel Assignment	Interventional	Treatment	Randomized	Phase 2 Healthy Volunteer Study to Evaluate the Ability of PRT064445 to Reverse the Effects of Several Blood Thinner Drugs on Laboratory Tests (Module 2 of 4)	6	Least Squares Means (Difference)	270297	0.0001	ANCOVA					NA	All	48	Completed	Phase 2
NCT03578146	4303497	7882407	Efficacy: Percent Change From Baseline in Thrombin Generation at 2 Mins Following Andexanet/Placebo Administration	rivaroxaban	PRT064445/Rivaroxaban|Placebo/Rivaroxaban|Placebo	Combination Product|Combination Product|Drug	NA	Healthy Volunteers	Parallel Assignment	Interventional	Treatment	Randomized	Phase 2 Healthy Volunteer Study to Evaluate the Ability of PRT064445 to Reverse the Effects of Several Blood Thinner Drugs on Laboratory Tests (Module 2 of 4)	6	Least Squares Means (Difference)	52837.9	0.0001	ANCOVA					NA	All	48	Completed	Phase 2
NCT03578146	4303496	7882407	Efficacy: Percent Change From Baseline in Thrombin Generation at 2 Mins Following Andexanet/Placebo Administration	rivaroxaban	PRT064445/Rivaroxaban|Placebo/Rivaroxaban|Placebo	Combination Product|Combination Product|Drug	NA	Healthy Volunteers	Parallel Assignment	Interventional	Treatment	Randomized	Phase 2 Healthy Volunteer Study to Evaluate the Ability of PRT064445 to Reverse the Effects of Several Blood Thinner Drugs on Laboratory Tests (Module 2 of 4)	6	Least Squares Means (Difference)	110388	0.0001	ANCOVA					NA	All	48	Completed	Phase 2
NCT03578146	4303494	7882407	Efficacy: Percent Change From Baseline in Thrombin Generation at 2 Mins Following Andexanet/Placebo Administration	rivaroxaban	PRT064445/Rivaroxaban|Placebo/Rivaroxaban|Placebo	Combination Product|Combination Product|Drug	NA	Healthy Volunteers	Parallel Assignment	Interventional	Treatment	Randomized	Phase 2 Healthy Volunteer Study to Evaluate the Ability of PRT064445 to Reverse the Effects of Several Blood Thinner Drugs on Laboratory Tests (Module 2 of 4)	6	Least Squares Means (Difference)	263236	0.0001	ANCOVA					NA	All	48	Completed	Phase 2
NCT03578146	4303495	7882407	Efficacy: Percent Change From Baseline in Thrombin Generation at 2 Mins Following Andexanet/Placebo Administration	rivaroxaban	PRT064445/Rivaroxaban|Placebo/Rivaroxaban|Placebo	Combination Product|Combination Product|Drug	NA	Healthy Volunteers	Parallel Assignment	Interventional	Treatment	Randomized	Phase 2 Healthy Volunteer Study to Evaluate the Ability of PRT064445 to Reverse the Effects of Several Blood Thinner Drugs on Laboratory Tests (Module 2 of 4)	6	Least Squares Means (Difference)	163881	0.0001	ANCOVA					NA	All	48	Completed	Phase 2
NCT03578146	4303501	7882408	Efficacy: Percent Change From Baseline in Anti-fXa Activity at 2 Mins Following Andexanet/Placebo Administration	rivaroxaban	PRT064445/Rivaroxaban|Placebo/Rivaroxaban|Placebo	Combination Product|Combination Product|Drug	NA	Healthy Volunteers	Parallel Assignment	Interventional	Treatment	Randomized	Phase 2 Healthy Volunteer Study to Evaluate the Ability of PRT064445 to Reverse the Effects of Several Blood Thinner Drugs on Laboratory Tests (Module 2 of 4)	6	Least Squares Means (Difference)	-153.99	0.0001	ANCOVA					NA	All	48	Completed	Phase 2
NCT03578146	4303498	7882408	Efficacy: Percent Change From Baseline in Anti-fXa Activity at 2 Mins Following Andexanet/Placebo Administration	rivaroxaban	PRT064445/Rivaroxaban|Placebo/Rivaroxaban|Placebo	Combination Product|Combination Product|Drug	NA	Healthy Volunteers	Parallel Assignment	Interventional	Treatment	Randomized	Phase 2 Healthy Volunteer Study to Evaluate the Ability of PRT064445 to Reverse the Effects of Several Blood Thinner Drugs on Laboratory Tests (Module 2 of 4)	6	Least Squares Means (Difference)	-231.12	0.0001	ANCOVA					NA	All	48	Completed	Phase 2
NCT03578146	4303499	7882408	Efficacy: Percent Change From Baseline in Anti-fXa Activity at 2 Mins Following Andexanet/Placebo Administration	rivaroxaban	PRT064445/Rivaroxaban|Placebo/Rivaroxaban|Placebo	Combination Product|Combination Product|Drug	NA	Healthy Volunteers	Parallel Assignment	Interventional	Treatment	Randomized	Phase 2 Healthy Volunteer Study to Evaluate the Ability of PRT064445 to Reverse the Effects of Several Blood Thinner Drugs on Laboratory Tests (Module 2 of 4)	6	Least Squares Means (Difference)	-239.3	0.0001	ANCOVA					NA	All	48	Completed	Phase 2
NCT03578146	4303502	7882408	Efficacy: Percent Change From Baseline in Anti-fXa Activity at 2 Mins Following Andexanet/Placebo Administration	rivaroxaban	PRT064445/Rivaroxaban|Placebo/Rivaroxaban|Placebo	Combination Product|Combination Product|Drug	NA	Healthy Volunteers	Parallel Assignment	Interventional	Treatment	Randomized	Phase 2 Healthy Volunteer Study to Evaluate the Ability of PRT064445 to Reverse the Effects of Several Blood Thinner Drugs on Laboratory Tests (Module 2 of 4)	6	Least Squares Means (Difference)	-73.14	0.0121	ANCOVA					NA	All	48	Completed	Phase 2
NCT03578146	4303500	7882408	Efficacy: Percent Change From Baseline in Anti-fXa Activity at 2 Mins Following Andexanet/Placebo Administration	rivaroxaban	PRT064445/Rivaroxaban|Placebo/Rivaroxaban|Placebo	Combination Product|Combination Product|Drug	NA	Healthy Volunteers	Parallel Assignment	Interventional	Treatment	Randomized	Phase 2 Healthy Volunteer Study to Evaluate the Ability of PRT064445 to Reverse the Effects of Several Blood Thinner Drugs on Laboratory Tests (Module 2 of 4)	6	Least Squares Means (Difference)	-189.57	0.0001	ANCOVA					NA	All	48	Completed	Phase 2
NCT03581825	4303485	7882355	CLUE Vision Comparison Between Test and Control	NA	senofilcon A Multifocal|senofilcon A Sphere|etafilcon A Multifocal|etafilcon A Sphere	Device|Device|Device|Device	NA	Visual Acuity	Crossover Assignment	Interventional	Treatment	Randomized	Clinical Evaluation of a Reusable Multifocal Optical Design in a Presbyopic Population	2	Least-Square Mean Difference	3.4	NA		-0.5	7.4	95	Standard Error of the Mean	2	All	63	Completed	N/A
NCT03581825	4303486	7882356	CLUE Vision	NA	senofilcon A Multifocal|senofilcon A Sphere|etafilcon A Multifocal|etafilcon A Sphere	Device|Device|Device|Device	NA	Visual Acuity	Crossover Assignment	Interventional	Treatment	Randomized	Clinical Evaluation of a Reusable Multifocal Optical Design in a Presbyopic Population	2	Least-Square Mean	56.3	NA		51.2	61.4	95	Standard Error of the Mean	2.55	All	63	Completed	N/A
NCT03582813	4303479	7882335	Number of Participants Enrolled in Classes	NA	Self-directed care|Services as usual	Behavioral|Behavioral	mental disorders	Mental Illness Persistent	Parallel Assignment	Interventional	Treatment	Randomized	Efficacy of Mental Health Self-Directed Care Financing	2	Odds Ratio (OR)	4.14	0.01	Regression, Logistic	1.5	11.44	95		NA	All	216	Completed	N/A
NCT03582813	4303480	7882336	Number of Participants With Employment	NA	Self-directed care|Services as usual	Behavioral|Behavioral	mental disorders	Mental Illness Persistent	Parallel Assignment	Interventional	Treatment	Randomized	Efficacy of Mental Health Self-Directed Care Financing	2	Odds Ratio (OR)	2.19	0.046	Regression, Logistic	1.01	4.74	95		NA	All	216	Completed	N/A
NCT03582813	4303481	7882337	Perceived Autonomy Support	NA	Self-directed care|Services as usual	Behavioral|Behavioral	mental disorders	Mental Illness Persistent	Parallel Assignment	Interventional	Treatment	Randomized	Efficacy of Mental Health Self-Directed Care Financing	2	MIXREG Estimate	0.29	0.03	Mixed Effects Random Regression				Standard Error of the Mean	0.13	All	216	Completed	N/A
NCT03582813	4303482	7882338	Coping Mastery	NA	Self-directed care|Services as usual	Behavioral|Behavioral	mental disorders	Mental Illness Persistent	Parallel Assignment	Interventional	Treatment	Randomized	Efficacy of Mental Health Self-Directed Care Financing	2	MIXREG Estimate	0.12	0.01	Mixed Effects Random Regression				Standard Error of the Mean	0.04	All	216	Completed	N/A
NCT03582813	4303483	7882339	Change in Self-esteem	NA	Self-directed care|Services as usual	Behavioral|Behavioral	mental disorders	Mental Illness Persistent	Parallel Assignment	Interventional	Treatment	Randomized	Efficacy of Mental Health Self-Directed Care Financing	2	MIXREG Estimate	0.9	0.031	Mixed Effects Random Regression				Standard Error of the Mean	0.42	All	216	Completed	N/A
NCT03582813	4303484	7882340	Recovery From Mental Illness	NA	Self-directed care|Services as usual	Behavioral|Behavioral	mental disorders	Mental Illness Persistent	Parallel Assignment	Interventional	Treatment	Randomized	Efficacy of Mental Health Self-Directed Care Financing	2	MIXREG Estimate	4.27	0.01	Mixed Effects Random Regression				Standard Error of the Mean	1.61	All	216	Completed	N/A
NCT03582943	4303473	7882328	Change in Balance Score	NA	RLIC|Sham conditioning|Balance training	Behavioral|Behavioral|Behavioral	NA	Adults|Older Adults	Parallel Assignment	Interventional	Treatment	Randomized	Effects of RLIC on Motor Learning in Middle-aged and Older Adults	2	Mean Difference (Net)	4.12	0.29	Mixed Models Analysis					NA	All	82	Completed	Phase 1
NCT03582943	4303476	7882328	Change in Balance Score	NA	RLIC|Sham conditioning|Balance training	Behavioral|Behavioral|Behavioral	NA	Adults|Older Adults	Parallel Assignment	Interventional	Treatment	Randomized	Effects of RLIC on Motor Learning in Middle-aged and Older Adults	2	Mean Difference (Net)	-0.023	0.455	Mixed Models Analysis					NA	All	82	Completed	Phase 1
NCT03582943	4303477	7882328	Change in Balance Score	NA	RLIC|Sham conditioning|Balance training	Behavioral|Behavioral|Behavioral	NA	Adults|Older Adults	Parallel Assignment	Interventional	Treatment	Randomized	Effects of RLIC on Motor Learning in Middle-aged and Older Adults	2	Mean Difference (Net)	0.74	0.984	Mixed Models Analysis					NA	All	82	Completed	Phase 1
NCT03582943	4303474	7882328	Change in Balance Score	NA	RLIC|Sham conditioning|Balance training	Behavioral|Behavioral|Behavioral	NA	Adults|Older Adults	Parallel Assignment	Interventional	Treatment	Randomized	Effects of RLIC on Motor Learning in Middle-aged and Older Adults	2	Mean Difference (Net)	0.25	0.233	Mixed Models Analysis					NA	All	82	Completed	Phase 1
NCT03582943	4303475	7882328	Change in Balance Score	NA	RLIC|Sham conditioning|Balance training	Behavioral|Behavioral|Behavioral	NA	Adults|Older Adults	Parallel Assignment	Interventional	Treatment	Randomized	Effects of RLIC on Motor Learning in Middle-aged and Older Adults	2	Mean Difference (Final Values)	0	0.803	Mixed Models Analysis					NA	All	82	Completed	Phase 1
NCT03583372	4303466	7882323	CFB at Week 52 in the Average Number of Total Urinary Incontinence Episodes Over 24 Hours in OAB Wet Participants	tolterodine tartrate	Vibegron|placebos|Tolterodine Tartrate ER	Drug|Drug|Drug	urinary bladder, overactive	Overactive Bladder	Parallel Assignment	Interventional	Treatment	Randomized	An Extension Study to Examine the Safety and Tolerability of a New Drug in Patients With Symptoms of Overactive Bladder (OAB).	2	Least squares mean	-2.5	NA		-2.8	-2.2	95		NA	All	506	Completed	Phase 3
NCT03583372	4303465	7882323	CFB at Week 52 in the Average Number of Total Urinary Incontinence Episodes Over 24 Hours in OAB Wet Participants	tolterodine tartrate	Vibegron|placebos|Tolterodine Tartrate ER	Drug|Drug|Drug	urinary bladder, overactive	Overactive Bladder	Parallel Assignment	Interventional	Treatment	Randomized	An Extension Study to Examine the Safety and Tolerability of a New Drug in Patients With Symptoms of Overactive Bladder (OAB).	2	Least squares mean	-1.9	NA		-2.3	-1.6	95		NA	All	506	Completed	Phase 3
NCT03583372	4303468	7882324	CFB at Week 52 in the Average Number of Urgency Episodes (Need to Urinate Immediately) Over 24 Hours in All OAB Participants	tolterodine tartrate	Vibegron|placebos|Tolterodine Tartrate ER	Drug|Drug|Drug	urinary bladder, overactive	Overactive Bladder	Parallel Assignment	Interventional	Treatment	Randomized	An Extension Study to Examine the Safety and Tolerability of a New Drug in Patients With Symptoms of Overactive Bladder (OAB).	2	Least squares mean	-3.4	NA		-4	-2.7	95		NA	All	506	Completed	Phase 3
NCT03583372	4303467	7882324	CFB at Week 52 in the Average Number of Urgency Episodes (Need to Urinate Immediately) Over 24 Hours in All OAB Participants	tolterodine tartrate	Vibegron|placebos|Tolterodine Tartrate ER	Drug|Drug|Drug	urinary bladder, overactive	Overactive Bladder	Parallel Assignment	Interventional	Treatment	Randomized	An Extension Study to Examine the Safety and Tolerability of a New Drug in Patients With Symptoms of Overactive Bladder (OAB).	2	Least squares mean	-3.2	NA		-4	-2.5	95		NA	All	506	Completed	Phase 3
NCT03583372	4303469	7882325	CFB at Week 52 in the Average Number of Urge Urinary Incontinence (UUI) Episodes Per 24 Hours in OAB Wet Participants	tolterodine tartrate	Vibegron|placebos|Tolterodine Tartrate ER	Drug|Drug|Drug	urinary bladder, overactive	Overactive Bladder	Parallel Assignment	Interventional	Treatment	Randomized	An Extension Study to Examine the Safety and Tolerability of a New Drug in Patients With Symptoms of Overactive Bladder (OAB).	2	Least squares mean	-1.7	NA		-2	-1.3	95		NA	All	506	Completed	Phase 3
NCT03583372	4303470	7882325	CFB at Week 52 in the Average Number of Urge Urinary Incontinence (UUI) Episodes Per 24 Hours in OAB Wet Participants	tolterodine tartrate	Vibegron|placebos|Tolterodine Tartrate ER	Drug|Drug|Drug	urinary bladder, overactive	Overactive Bladder	Parallel Assignment	Interventional	Treatment	Randomized	An Extension Study to Examine the Safety and Tolerability of a New Drug in Patients With Symptoms of Overactive Bladder (OAB).	2	Least squares mean	-2.2	NA		-2.5	-1.9	95		NA	All	506	Completed	Phase 3
NCT03583372	4303472	7882326	Change From Baseline (CFB) at Week 52 in the Average Number of Micturitions Per 24 Hours in All Overactive Bladder (OAB) Participants	tolterodine tartrate	Vibegron|placebos|Tolterodine Tartrate ER	Drug|Drug|Drug	urinary bladder, overactive	Overactive Bladder	Parallel Assignment	Interventional	Treatment	Randomized	An Extension Study to Examine the Safety and Tolerability of a New Drug in Patients With Symptoms of Overactive Bladder (OAB).	2	Least squares mean	-2.4	NA		-2.9	-2	95		NA	All	506	Completed	Phase 3
NCT03583372	4303471	7882326	Change From Baseline (CFB) at Week 52 in the Average Number of Micturitions Per 24 Hours in All Overactive Bladder (OAB) Participants	tolterodine tartrate	Vibegron|placebos|Tolterodine Tartrate ER	Drug|Drug|Drug	urinary bladder, overactive	Overactive Bladder	Parallel Assignment	Interventional	Treatment	Randomized	An Extension Study to Examine the Safety and Tolerability of a New Drug in Patients With Symptoms of Overactive Bladder (OAB).	2	Least squares mean	-2	NA		-2.5	-1.5	95		NA	All	506	Completed	Phase 3
NCT03583385	4303463	7882321	Area Under the Plasma Concentration-Time Curve From Time Zero to Last Measurable Concentration (AUC0-t) of Metformin	metformin	Glucophage XR (Test drug)|Glucophage XR (Comparator drug)	Drug|Drug	NA	Healthy	Crossover Assignment	Interventional	Other	Randomized	Glucophage® Extended Release (XR) 750 Milligram (mg) Indonesia Bioequivalence (BE) Study	2	% Ratio of Geometric Means	106.78	NA		98.99	115.19	90		NA	All	48	Completed	Phase 1
NCT03583385	4303464	7882322	Maximum Observed Plasma Concentration (Cmax) of Metformin	metformin	Glucophage XR (Test drug)|Glucophage XR (Comparator drug)	Drug|Drug	NA	Healthy	Crossover Assignment	Interventional	Other	Randomized	Glucophage® Extended Release (XR) 750 Milligram (mg) Indonesia Bioequivalence (BE) Study	2	% Ratio of Geometric Means	103.42	NA		95.18	112.37	90		NA	All	48	Completed	Phase 1
NCT03584009	4303460	7882273	Objective Response (OR)	venetoclax|fulvestrant	Venetoclax|Fulvestrant	Drug|Drug	recurrence|breast neoplasms	Estrogen Receptor-positive (ER+)/Human Epidermal Growth Factor Receptor (HER2)-Negative Locally Advanced or Metastatic Breast Cancer	Parallel Assignment	Interventional	Treatment	Randomized	A Phase II Study Comparing The Efficacy Of Venetoclax + Fulvestrant Vs. Fulvestrant In Women With Estrogen Receptor-Positive, Her2-Negative Locally Advanced Or Metastatic Breast Cancer Who Experienced Disease Recurrence Or Progression During Or After CDK4/6 Inhibitor Therapy	2	Risk Difference (RD)	-1.96	0.5978	Cochran-Mantel-Haenszel	-12.29	8.37	95		NA	Female	103	Completed	Phase 2
NCT03584009	4303461	7882274	Progression Free Survival (PFS)	venetoclax|fulvestrant	Venetoclax|Fulvestrant	Drug|Drug	recurrence|breast neoplasms	Estrogen Receptor-positive (ER+)/Human Epidermal Growth Factor Receptor (HER2)-Negative Locally Advanced or Metastatic Breast Cancer	Parallel Assignment	Interventional	Treatment	Randomized	A Phase II Study Comparing The Efficacy Of Venetoclax + Fulvestrant Vs. Fulvestrant In Women With Estrogen Receptor-Positive, Her2-Negative Locally Advanced Or Metastatic Breast Cancer Who Experienced Disease Recurrence Or Progression During Or After CDK4/6 Inhibitor Therapy	2	Hazard Ratio (HR)	0.94	0.7853	Regression, Cox	0.61	1.45	95		NA	Female	103	Completed	Phase 2
NCT03584009	4303462	7882275	Clinical Benefit Defined as Complete Response (CR), Partial Response (PR) or Stable Disease (SD) Lasting >= 24 Weeks, as Determined by the Investigator According to RECIST v1.1	venetoclax|fulvestrant	Venetoclax|Fulvestrant	Drug|Drug	recurrence|breast neoplasms	Estrogen Receptor-positive (ER+)/Human Epidermal Growth Factor Receptor (HER2)-Negative Locally Advanced or Metastatic Breast Cancer	Parallel Assignment	Interventional	Treatment	Randomized	A Phase II Study Comparing The Efficacy Of Venetoclax + Fulvestrant Vs. Fulvestrant In Women With Estrogen Receptor-Positive, Her2-Negative Locally Advanced Or Metastatic Breast Cancer Who Experienced Disease Recurrence Or Progression During Or After CDK4/6 Inhibitor Therapy	2	Risk Difference (RD)	-1.96	0.7286	Cochran-Mantel-Haenszel	-16.86	12.94	95		NA	Female	103	Completed	Phase 2
NCT03585712	4303453	7882240	Cervical Mucus Protection	norgestrel	Norgestrel 0.075 mg	Drug	NA	Contraception	Crossover Assignment	Interventional	Treatment	Randomized	Effect of Norgestrel 75 mcg on Cervical Mucus and Ovarian Activity During Perfect Use, After One Delayed Intake and After a Missed Pill	2		NA	0.127	McNemar					NA	Female	52	Completed	Phase 2
NCT03585712	4303452	7882240	Cervical Mucus Protection	norgestrel	Norgestrel 0.075 mg	Drug	NA	Contraception	Crossover Assignment	Interventional	Treatment	Randomized	Effect of Norgestrel 75 mcg on Cervical Mucus and Ovarian Activity During Perfect Use, After One Delayed Intake and After a Missed Pill	2		NA	0.018	McNemar					NA	Female	52	Completed	Phase 2
NCT03585712	4303455	7882241	Ovarian Status (OS)	norgestrel	Norgestrel 0.075 mg	Drug	NA	Contraception	Crossover Assignment	Interventional	Treatment	Randomized	Effect of Norgestrel 75 mcg on Cervical Mucus and Ovarian Activity During Perfect Use, After One Delayed Intake and After a Missed Pill	2		NA	0.001	McNemar					NA	Female	52	Completed	Phase 2
NCT03585712	4303454	7882241	Ovarian Status (OS)	norgestrel	Norgestrel 0.075 mg	Drug	NA	Contraception	Crossover Assignment	Interventional	Treatment	Randomized	Effect of Norgestrel 75 mcg on Cervical Mucus and Ovarian Activity During Perfect Use, After One Delayed Intake and After a Missed Pill	2		NA	0.001	McNemar					NA	Female	52	Completed	Phase 2
NCT03585712	4303457	7882242	Duration of Protective Effect of Cervical Mucus After a 6h Delayed or a Missed Pill	norgestrel	Norgestrel 0.075 mg	Drug	NA	Contraception	Crossover Assignment	Interventional	Treatment	Randomized	Effect of Norgestrel 75 mcg on Cervical Mucus and Ovarian Activity During Perfect Use, After One Delayed Intake and After a Missed Pill	2		NA	0.655	McNemar					NA	Female	52	Completed	Phase 2
NCT03585712	4303458	7882242	Duration of Protective Effect of Cervical Mucus After a 6h Delayed or a Missed Pill	norgestrel	Norgestrel 0.075 mg	Drug	NA	Contraception	Crossover Assignment	Interventional	Treatment	Randomized	Effect of Norgestrel 75 mcg on Cervical Mucus and Ovarian Activity During Perfect Use, After One Delayed Intake and After a Missed Pill	2		NA	0.999	McNemar					NA	Female	52	Completed	Phase 2
NCT03585712	4303456	7882242	Duration of Protective Effect of Cervical Mucus After a 6h Delayed or a Missed Pill	norgestrel	Norgestrel 0.075 mg	Drug	NA	Contraception	Crossover Assignment	Interventional	Treatment	Randomized	Effect of Norgestrel 75 mcg on Cervical Mucus and Ovarian Activity During Perfect Use, After One Delayed Intake and After a Missed Pill	2		NA	0.317	McNemar					NA	Female	52	Completed	Phase 2
NCT03585712	4303459	7882243	Effect of Delayed Intake or Missed Pill on Cervical Mucus Score (CMS)	norgestrel	Norgestrel 0.075 mg	Drug	NA	Contraception	Crossover Assignment	Interventional	Treatment	Randomized	Effect of Norgestrel 75 mcg on Cervical Mucus and Ovarian Activity During Perfect Use, After One Delayed Intake and After a Missed Pill	2		NA	0.26	Mixed Models Analysis					NA	Female	52	Completed	Phase 2
NCT03585790	4303451	7882237	Subject Reported Eye Fatigue	NA	Contact lens with Multifocal Optics|Contact lens with Single Vision Optics	Device|Device	asthenopia	Asthenopia|Myopia	Crossover Assignment	Interventional	Treatment	Randomized	The Impact of Soft Contact Lens Attributes on Symptoms Associated With Digital Eye Strain in Symptomatic Soft Contact Lens Wearers	2		NA	0.18	t-test, 1 sided					NA	All	45	Completed	N/A
NCT03586648	4303449	7882213	Vision Scores Comparison Between Test and Control	NA	senofilcon A Multifocal|senofilcon A Sphere|etafilcon A Multifocal|etafilcon A Sphere	Device|Device|Device|Device	NA	Visual Acuity	Crossover Assignment	Interventional	Treatment	Randomized	Clinical Evaluation of a Reusable Multifocal Optical Design in a Presbyopic Population Phase 2	2	Least-square Mean Difference	-11.5	NA		-19.7	-3.3	95	Standard Error of the Mean	4.14	All	71	Completed	N/A
NCT03586648	4303450	7882214	Vision Scores	NA	senofilcon A Multifocal|senofilcon A Sphere|etafilcon A Multifocal|etafilcon A Sphere	Device|Device|Device|Device	NA	Visual Acuity	Crossover Assignment	Interventional	Treatment	Randomized	Clinical Evaluation of a Reusable Multifocal Optical Design in a Presbyopic Population Phase 2	2	Least-square Mean	39.3	NA		32.7	45.9	95	Standard Error of the Mean	3.31	All	71	Completed	N/A
NCT03586830	4303447	7882198	Percent Change From Baseline in Body Weight at Week 12	NA	JNJ-64565111 Dose Level 1|JNJ-64565111 Dose Level 2|JNJ-64565111 Dose Level 3|Placebo	Drug|Drug|Drug|Drug	diabetes mellitus|diabetes mellitus, type 2	Obesity and Diabetes Mellitus, Type 2	Parallel Assignment	Interventional	Treatment	Randomized	A Study to Evaluate the Safety and Efficacy of JNJ-64565111 in Severely Obese Participants With Type 2 Diabetes Mellitus	4	Difference of LS Means	-5.85	0.001	Hochberg Approach	-7.34	-4.36	95	Standard Error of the Mean	0.755	All	196	Completed	Phase 2
NCT03586830	4303448	7882198	Percent Change From Baseline in Body Weight at Week 12	NA	JNJ-64565111 Dose Level 1|JNJ-64565111 Dose Level 2|JNJ-64565111 Dose Level 3|Placebo	Drug|Drug|Drug|Drug	diabetes mellitus|diabetes mellitus, type 2	Obesity and Diabetes Mellitus, Type 2	Parallel Assignment	Interventional	Treatment	Randomized	A Study to Evaluate the Safety and Efficacy of JNJ-64565111 in Severely Obese Participants With Type 2 Diabetes Mellitus	4	Difference of least square (LS) means	-4.56	0.001	Hochberg Approach	-6.05	-3.06	95	Standard Error of the Mean	0.757	All	196	Completed	Phase 2
NCT03586830	4303446	7882198	Percent Change From Baseline in Body Weight at Week 12	NA	JNJ-64565111 Dose Level 1|JNJ-64565111 Dose Level 2|JNJ-64565111 Dose Level 3|Placebo	Drug|Drug|Drug|Drug	diabetes mellitus|diabetes mellitus, type 2	Obesity and Diabetes Mellitus, Type 2	Parallel Assignment	Interventional	Treatment	Randomized	A Study to Evaluate the Safety and Efficacy of JNJ-64565111 in Severely Obese Participants With Type 2 Diabetes Mellitus	4	Difference of LS Means	-7.23	0.001	Hochberg Approach	-8.7	-5.75	95	Standard Error of the Mean	0.748	All	196	Completed	Phase 2
NCT03587207	4303380	7882188	hSBA Adjusted GMTs Against Each of the N. Meningitidis Serogroup B Test Strains and N. Meningitidis Serogroups A, C, W-135 and Y, One Month After First Vaccination.	vaccines	MenABCWY vaccine|rMenB+OMV NZ (Bexsero) vaccine|MenACWY (Menveo) vaccine	Biological|Biological|Biological	meningitis|meningococcal infections|meningitis, meningococcal	Meningitis, Meningococcal	Parallel Assignment	Interventional	Prevention	Randomized	Study to Assess Potential Immune Interference When GlaxoSmithKline (GSK) Biologicals' MenABCWY Vaccine is Administered to Healthy Subjects Aged 10-25 Years	5	Geometrical mean ratio	0.88	NA		0.7	1.1	80		NA	All	520	Completed	Phase 2
NCT03587207	4303391	7882188	hSBA Adjusted GMTs Against Each of the N. Meningitidis Serogroup B Test Strains and N. Meningitidis Serogroups A, C, W-135 and Y, One Month After First Vaccination.	vaccines	MenABCWY vaccine|rMenB+OMV NZ (Bexsero) vaccine|MenACWY (Menveo) vaccine	Biological|Biological|Biological	meningitis|meningococcal infections|meningitis, meningococcal	Meningitis, Meningococcal	Parallel Assignment	Interventional	Prevention	Randomized	Study to Assess Potential Immune Interference When GlaxoSmithKline (GSK) Biologicals' MenABCWY Vaccine is Administered to Healthy Subjects Aged 10-25 Years	5	Geometric mean ratio	0.46	NA		0.35	0.62	80		NA	All	520	Completed	Phase 2
NCT03587207	4303400	7882188	hSBA Adjusted GMTs Against Each of the N. Meningitidis Serogroup B Test Strains and N. Meningitidis Serogroups A, C, W-135 and Y, One Month After First Vaccination.	vaccines	MenABCWY vaccine|rMenB+OMV NZ (Bexsero) vaccine|MenACWY (Menveo) vaccine	Biological|Biological|Biological	meningitis|meningococcal infections|meningitis, meningococcal	Meningitis, Meningococcal	Parallel Assignment	Interventional	Prevention	Randomized	Study to Assess Potential Immune Interference When GlaxoSmithKline (GSK) Biologicals' MenABCWY Vaccine is Administered to Healthy Subjects Aged 10-25 Years	5	Odds Ratio (OR)	1.08	NA		0.87	1.36	80		NA	All	520	Completed	Phase 2
NCT03587207	4303399	7882188	hSBA Adjusted GMTs Against Each of the N. Meningitidis Serogroup B Test Strains and N. Meningitidis Serogroups A, C, W-135 and Y, One Month After First Vaccination.	vaccines	MenABCWY vaccine|rMenB+OMV NZ (Bexsero) vaccine|MenACWY (Menveo) vaccine	Biological|Biological|Biological	meningitis|meningococcal infections|meningitis, meningococcal	Meningitis, Meningococcal	Parallel Assignment	Interventional	Prevention	Randomized	Study to Assess Potential Immune Interference When GlaxoSmithKline (GSK) Biologicals' MenABCWY Vaccine is Administered to Healthy Subjects Aged 10-25 Years	5	Geometric mean ratio	0.77	NA		0.58	1.03	80		NA	All	520	Completed	Phase 2
NCT03587207	4303385	7882188	hSBA Adjusted GMTs Against Each of the N. Meningitidis Serogroup B Test Strains and N. Meningitidis Serogroups A, C, W-135 and Y, One Month After First Vaccination.	vaccines	MenABCWY vaccine|rMenB+OMV NZ (Bexsero) vaccine|MenACWY (Menveo) vaccine	Biological|Biological|Biological	meningitis|meningococcal infections|meningitis, meningococcal	Meningitis, Meningococcal	Parallel Assignment	Interventional	Prevention	Randomized	Study to Assess Potential Immune Interference When GlaxoSmithKline (GSK) Biologicals' MenABCWY Vaccine is Administered to Healthy Subjects Aged 10-25 Years	5	Geometric mean ratio	0.88	NA		0.69	1.13	80		NA	All	520	Completed	Phase 2
NCT03587207	4303398	7882188	hSBA Adjusted GMTs Against Each of the N. Meningitidis Serogroup B Test Strains and N. Meningitidis Serogroups A, C, W-135 and Y, One Month After First Vaccination.	vaccines	MenABCWY vaccine|rMenB+OMV NZ (Bexsero) vaccine|MenACWY (Menveo) vaccine	Biological|Biological|Biological	meningitis|meningococcal infections|meningitis, meningococcal	Meningitis, Meningococcal	Parallel Assignment	Interventional	Prevention	Randomized	Study to Assess Potential Immune Interference When GlaxoSmithKline (GSK) Biologicals' MenABCWY Vaccine is Administered to Healthy Subjects Aged 10-25 Years	5	Geometric mean ratio	0.84	NA		0.62	1.13	80		NA	All	520	Completed	Phase 2
NCT03587207	4303402	7882188	hSBA Adjusted GMTs Against Each of the N. Meningitidis Serogroup B Test Strains and N. Meningitidis Serogroups A, C, W-135 and Y, One Month After First Vaccination.	vaccines	MenABCWY vaccine|rMenB+OMV NZ (Bexsero) vaccine|MenACWY (Menveo) vaccine	Biological|Biological|Biological	meningitis|meningococcal infections|meningitis, meningococcal	Meningitis, Meningococcal	Parallel Assignment	Interventional	Prevention	Randomized	Study to Assess Potential Immune Interference When GlaxoSmithKline (GSK) Biologicals' MenABCWY Vaccine is Administered to Healthy Subjects Aged 10-25 Years	5	Geometric mean ratio	0.93	NA		0.75	1.15	80		NA	All	520	Completed	Phase 2
NCT03587207	4303376	7882188	hSBA Adjusted GMTs Against Each of the N. Meningitidis Serogroup B Test Strains and N. Meningitidis Serogroups A, C, W-135 and Y, One Month After First Vaccination.	vaccines	MenABCWY vaccine|rMenB+OMV NZ (Bexsero) vaccine|MenACWY (Menveo) vaccine	Biological|Biological|Biological	meningitis|meningococcal infections|meningitis, meningococcal	Meningitis, Meningococcal	Parallel Assignment	Interventional	Prevention	Randomized	Study to Assess Potential Immune Interference When GlaxoSmithKline (GSK) Biologicals' MenABCWY Vaccine is Administered to Healthy Subjects Aged 10-25 Years	5	Geometric mean ratio	0.82	NA		0.65	1.03	80		NA	All	520	Completed	Phase 2
NCT03587207	4303381	7882188	hSBA Adjusted GMTs Against Each of the N. Meningitidis Serogroup B Test Strains and N. Meningitidis Serogroups A, C, W-135 and Y, One Month After First Vaccination.	vaccines	MenABCWY vaccine|rMenB+OMV NZ (Bexsero) vaccine|MenACWY (Menveo) vaccine	Biological|Biological|Biological	meningitis|meningococcal infections|meningitis, meningococcal	Meningitis, Meningococcal	Parallel Assignment	Interventional	Prevention	Randomized	Study to Assess Potential Immune Interference When GlaxoSmithKline (GSK) Biologicals' MenABCWY Vaccine is Administered to Healthy Subjects Aged 10-25 Years	5	Geometrical mean ratio	0.87	NA		0.68	1.12	80		NA	All	520	Completed	Phase 2
NCT03587207	4303392	7882188	hSBA Adjusted GMTs Against Each of the N. Meningitidis Serogroup B Test Strains and N. Meningitidis Serogroups A, C, W-135 and Y, One Month After First Vaccination.	vaccines	MenABCWY vaccine|rMenB+OMV NZ (Bexsero) vaccine|MenACWY (Menveo) vaccine	Biological|Biological|Biological	meningitis|meningococcal infections|meningitis, meningococcal	Meningitis, Meningococcal	Parallel Assignment	Interventional	Prevention	Randomized	Study to Assess Potential Immune Interference When GlaxoSmithKline (GSK) Biologicals' MenABCWY Vaccine is Administered to Healthy Subjects Aged 10-25 Years	5	Geometric mean ratio	0.86	NA		0.68	1.07	80		NA	All	520	Completed	Phase 2
NCT03587207	4303396	7882188	hSBA Adjusted GMTs Against Each of the N. Meningitidis Serogroup B Test Strains and N. Meningitidis Serogroups A, C, W-135 and Y, One Month After First Vaccination.	vaccines	MenABCWY vaccine|rMenB+OMV NZ (Bexsero) vaccine|MenACWY (Menveo) vaccine	Biological|Biological|Biological	meningitis|meningococcal infections|meningitis, meningococcal	Meningitis, Meningococcal	Parallel Assignment	Interventional	Prevention	Randomized	Study to Assess Potential Immune Interference When GlaxoSmithKline (GSK) Biologicals' MenABCWY Vaccine is Administered to Healthy Subjects Aged 10-25 Years	5	Geometric mean ratio	0.76	NA		0.54	1.08	80		NA	All	520	Completed	Phase 2
NCT03587207	4303383	7882188	hSBA Adjusted GMTs Against Each of the N. Meningitidis Serogroup B Test Strains and N. Meningitidis Serogroups A, C, W-135 and Y, One Month After First Vaccination.	vaccines	MenABCWY vaccine|rMenB+OMV NZ (Bexsero) vaccine|MenACWY (Menveo) vaccine	Biological|Biological|Biological	meningitis|meningococcal infections|meningitis, meningococcal	Meningitis, Meningococcal	Parallel Assignment	Interventional	Prevention	Randomized	Study to Assess Potential Immune Interference When GlaxoSmithKline (GSK) Biologicals' MenABCWY Vaccine is Administered to Healthy Subjects Aged 10-25 Years	5	Geometric mean ratio	0.81	NA		0.64	1.03	80		NA	All	520	Completed	Phase 2
NCT03587207	4303401	7882188	hSBA Adjusted GMTs Against Each of the N. Meningitidis Serogroup B Test Strains and N. Meningitidis Serogroups A, C, W-135 and Y, One Month After First Vaccination.	vaccines	MenABCWY vaccine|rMenB+OMV NZ (Bexsero) vaccine|MenACWY (Menveo) vaccine	Biological|Biological|Biological	meningitis|meningococcal infections|meningitis, meningococcal	Meningitis, Meningococcal	Parallel Assignment	Interventional	Prevention	Randomized	Study to Assess Potential Immune Interference When GlaxoSmithKline (GSK) Biologicals' MenABCWY Vaccine is Administered to Healthy Subjects Aged 10-25 Years	5	Geometric mean ratio	1.01	NA		0.8	1.29	80		NA	All	520	Completed	Phase 2
NCT03587207	4303393	7882188	hSBA Adjusted GMTs Against Each of the N. Meningitidis Serogroup B Test Strains and N. Meningitidis Serogroups A, C, W-135 and Y, One Month After First Vaccination.	vaccines	MenABCWY vaccine|rMenB+OMV NZ (Bexsero) vaccine|MenACWY (Menveo) vaccine	Biological|Biological|Biological	meningitis|meningococcal infections|meningitis, meningococcal	Meningitis, Meningococcal	Parallel Assignment	Interventional	Prevention	Randomized	Study to Assess Potential Immune Interference When GlaxoSmithKline (GSK) Biologicals' MenABCWY Vaccine is Administered to Healthy Subjects Aged 10-25 Years	5	Geometric mean ratio	0.78	NA		0.61	1	80		NA	All	520	Completed	Phase 2
NCT03587207	4303390	7882188	hSBA Adjusted GMTs Against Each of the N. Meningitidis Serogroup B Test Strains and N. Meningitidis Serogroups A, C, W-135 and Y, One Month After First Vaccination.	vaccines	MenABCWY vaccine|rMenB+OMV NZ (Bexsero) vaccine|MenACWY (Menveo) vaccine	Biological|Biological|Biological	meningitis|meningococcal infections|meningitis, meningococcal	Meningitis, Meningococcal	Parallel Assignment	Interventional	Prevention	Randomized	Study to Assess Potential Immune Interference When GlaxoSmithKline (GSK) Biologicals' MenABCWY Vaccine is Administered to Healthy Subjects Aged 10-25 Years	5	Geometric mean ratio	1.22	NA		0.91	1.65	80		NA	All	520	Completed	Phase 2
NCT03587207	4303397	7882188	hSBA Adjusted GMTs Against Each of the N. Meningitidis Serogroup B Test Strains and N. Meningitidis Serogroups A, C, W-135 and Y, One Month After First Vaccination.	vaccines	MenABCWY vaccine|rMenB+OMV NZ (Bexsero) vaccine|MenACWY (Menveo) vaccine	Biological|Biological|Biological	meningitis|meningococcal infections|meningitis, meningococcal	Meningitis, Meningococcal	Parallel Assignment	Interventional	Prevention	Randomized	Study to Assess Potential Immune Interference When GlaxoSmithKline (GSK) Biologicals' MenABCWY Vaccine is Administered to Healthy Subjects Aged 10-25 Years	5	Geometric mean ratio	0.88	NA		0.68	1.13	80		NA	All	520	Completed	Phase 2
NCT03587207	4303395	7882188	hSBA Adjusted GMTs Against Each of the N. Meningitidis Serogroup B Test Strains and N. Meningitidis Serogroups A, C, W-135 and Y, One Month After First Vaccination.	vaccines	MenABCWY vaccine|rMenB+OMV NZ (Bexsero) vaccine|MenACWY (Menveo) vaccine	Biological|Biological|Biological	meningitis|meningococcal infections|meningitis, meningococcal	Meningitis, Meningococcal	Parallel Assignment	Interventional	Prevention	Randomized	Study to Assess Potential Immune Interference When GlaxoSmithKline (GSK) Biologicals' MenABCWY Vaccine is Administered to Healthy Subjects Aged 10-25 Years	5	Geometric mean ratio	0.87	NA		0.69	1.09	80		NA	All	520	Completed	Phase 2
NCT03587207	4303386	7882188	hSBA Adjusted GMTs Against Each of the N. Meningitidis Serogroup B Test Strains and N. Meningitidis Serogroups A, C, W-135 and Y, One Month After First Vaccination.	vaccines	MenABCWY vaccine|rMenB+OMV NZ (Bexsero) vaccine|MenACWY (Menveo) vaccine	Biological|Biological|Biological	meningitis|meningococcal infections|meningitis, meningococcal	Meningitis, Meningococcal	Parallel Assignment	Interventional	Prevention	Randomized	Study to Assess Potential Immune Interference When GlaxoSmithKline (GSK) Biologicals' MenABCWY Vaccine is Administered to Healthy Subjects Aged 10-25 Years	5	Geometric mean ratio	0.8	NA		0.64	1	80		NA	All	520	Completed	Phase 2
NCT03587207	4303388	7882188	hSBA Adjusted GMTs Against Each of the N. Meningitidis Serogroup B Test Strains and N. Meningitidis Serogroups A, C, W-135 and Y, One Month After First Vaccination.	vaccines	MenABCWY vaccine|rMenB+OMV NZ (Bexsero) vaccine|MenACWY (Menveo) vaccine	Biological|Biological|Biological	meningitis|meningococcal infections|meningitis, meningococcal	Meningitis, Meningococcal	Parallel Assignment	Interventional	Prevention	Randomized	Study to Assess Potential Immune Interference When GlaxoSmithKline (GSK) Biologicals' MenABCWY Vaccine is Administered to Healthy Subjects Aged 10-25 Years	5	Geometric mean ratio	0.98	NA		0.7	1.38	80		NA	All	520	Completed	Phase 2
NCT03587207	4303382	7882188	hSBA Adjusted GMTs Against Each of the N. Meningitidis Serogroup B Test Strains and N. Meningitidis Serogroups A, C, W-135 and Y, One Month After First Vaccination.	vaccines	MenABCWY vaccine|rMenB+OMV NZ (Bexsero) vaccine|MenACWY (Menveo) vaccine	Biological|Biological|Biological	meningitis|meningococcal infections|meningitis, meningococcal	Meningitis, Meningococcal	Parallel Assignment	Interventional	Prevention	Randomized	Study to Assess Potential Immune Interference When GlaxoSmithKline (GSK) Biologicals' MenABCWY Vaccine is Administered to Healthy Subjects Aged 10-25 Years	5	Geometric mean ratio	0.87	NA		0.69	1.09	80		NA	All	520	Completed	Phase 2
NCT03587207	4303403	7882188	hSBA Adjusted GMTs Against Each of the N. Meningitidis Serogroup B Test Strains and N. Meningitidis Serogroups A, C, W-135 and Y, One Month After First Vaccination.	vaccines	MenABCWY vaccine|rMenB+OMV NZ (Bexsero) vaccine|MenACWY (Menveo) vaccine	Biological|Biological|Biological	meningitis|meningococcal infections|meningitis, meningococcal	Meningitis, Meningococcal	Parallel Assignment	Interventional	Prevention	Randomized	Study to Assess Potential Immune Interference When GlaxoSmithKline (GSK) Biologicals' MenABCWY Vaccine is Administered to Healthy Subjects Aged 10-25 Years	5	Geometric mean ratio	1.29	NA		1.02	1.63	80		NA	All	520	Completed	Phase 2
NCT03587207	4303389	7882188	hSBA Adjusted GMTs Against Each of the N. Meningitidis Serogroup B Test Strains and N. Meningitidis Serogroups A, C, W-135 and Y, One Month After First Vaccination.	vaccines	MenABCWY vaccine|rMenB+OMV NZ (Bexsero) vaccine|MenACWY (Menveo) vaccine	Biological|Biological|Biological	meningitis|meningococcal infections|meningitis, meningococcal	Meningitis, Meningococcal	Parallel Assignment	Interventional	Prevention	Randomized	Study to Assess Potential Immune Interference When GlaxoSmithKline (GSK) Biologicals' MenABCWY Vaccine is Administered to Healthy Subjects Aged 10-25 Years	5	Geometric mean ratio	1.34	NA		1.04	1.72	80		NA	All	520	Completed	Phase 2
NCT03587207	4303377	7882188	hSBA Adjusted GMTs Against Each of the N. Meningitidis Serogroup B Test Strains and N. Meningitidis Serogroups A, C, W-135 and Y, One Month After First Vaccination.	vaccines	MenABCWY vaccine|rMenB+OMV NZ (Bexsero) vaccine|MenACWY (Menveo) vaccine	Biological|Biological|Biological	meningitis|meningococcal infections|meningitis, meningococcal	Meningitis, Meningococcal	Parallel Assignment	Interventional	Prevention	Randomized	Study to Assess Potential Immune Interference When GlaxoSmithKline (GSK) Biologicals' MenABCWY Vaccine is Administered to Healthy Subjects Aged 10-25 Years	5	Geometric mean ratio	0.69	NA		0.54	0.89	80		NA	All	520	Completed	Phase 2
NCT03587207	4303378	7882188	hSBA Adjusted GMTs Against Each of the N. Meningitidis Serogroup B Test Strains and N. Meningitidis Serogroups A, C, W-135 and Y, One Month After First Vaccination.	vaccines	MenABCWY vaccine|rMenB+OMV NZ (Bexsero) vaccine|MenACWY (Menveo) vaccine	Biological|Biological|Biological	meningitis|meningococcal infections|meningitis, meningococcal	Meningitis, Meningococcal	Parallel Assignment	Interventional	Prevention	Randomized	Study to Assess Potential Immune Interference When GlaxoSmithKline (GSK) Biologicals' MenABCWY Vaccine is Administered to Healthy Subjects Aged 10-25 Years	5	Geometric mean ratio	0.58	NA		0.47	0.73	80		NA	All	520	Completed	Phase 2
NCT03587207	4303384	7882188	hSBA Adjusted GMTs Against Each of the N. Meningitidis Serogroup B Test Strains and N. Meningitidis Serogroups A, C, W-135 and Y, One Month After First Vaccination.	vaccines	MenABCWY vaccine|rMenB+OMV NZ (Bexsero) vaccine|MenACWY (Menveo) vaccine	Biological|Biological|Biological	meningitis|meningococcal infections|meningitis, meningococcal	Meningitis, Meningococcal	Parallel Assignment	Interventional	Prevention	Randomized	Study to Assess Potential Immune Interference When GlaxoSmithKline (GSK) Biologicals' MenABCWY Vaccine is Administered to Healthy Subjects Aged 10-25 Years	5	Geometric mean ratio	0.95	NA		0.76	1.19	80		NA	All	520	Completed	Phase 2
NCT03587207	4303387	7882188	hSBA Adjusted GMTs Against Each of the N. Meningitidis Serogroup B Test Strains and N. Meningitidis Serogroups A, C, W-135 and Y, One Month After First Vaccination.	vaccines	MenABCWY vaccine|rMenB+OMV NZ (Bexsero) vaccine|MenACWY (Menveo) vaccine	Biological|Biological|Biological	meningitis|meningococcal infections|meningitis, meningococcal	Meningitis, Meningococcal	Parallel Assignment	Interventional	Prevention	Randomized	Study to Assess Potential Immune Interference When GlaxoSmithKline (GSK) Biologicals' MenABCWY Vaccine is Administered to Healthy Subjects Aged 10-25 Years	5	Geometric mean ratio	1.05	NA		0.83	1.32	80		NA	All	520	Completed	Phase 2
NCT03587207	4303379	7882188	hSBA Adjusted GMTs Against Each of the N. Meningitidis Serogroup B Test Strains and N. Meningitidis Serogroups A, C, W-135 and Y, One Month After First Vaccination.	vaccines	MenABCWY vaccine|rMenB+OMV NZ (Bexsero) vaccine|MenACWY (Menveo) vaccine	Biological|Biological|Biological	meningitis|meningococcal infections|meningitis, meningococcal	Meningitis, Meningococcal	Parallel Assignment	Interventional	Prevention	Randomized	Study to Assess Potential Immune Interference When GlaxoSmithKline (GSK) Biologicals' MenABCWY Vaccine is Administered to Healthy Subjects Aged 10-25 Years	5	Geometric mean ratio	0.91	NA		0.71	1.15	80		NA	All	520	Completed	Phase 2
NCT03587207	4303394	7882188	hSBA Adjusted GMTs Against Each of the N. Meningitidis Serogroup B Test Strains and N. Meningitidis Serogroups A, C, W-135 and Y, One Month After First Vaccination.	vaccines	MenABCWY vaccine|rMenB+OMV NZ (Bexsero) vaccine|MenACWY (Menveo) vaccine	Biological|Biological|Biological	meningitis|meningococcal infections|meningitis, meningococcal	Meningitis, Meningococcal	Parallel Assignment	Interventional	Prevention	Randomized	Study to Assess Potential Immune Interference When GlaxoSmithKline (GSK) Biologicals' MenABCWY Vaccine is Administered to Healthy Subjects Aged 10-25 Years	5	Geometric mean ratio	0.73	NA		0.58	0.9	80		NA	All	520	Completed	Phase 2
NCT03587207	4303404	7882189	hSBA Adjusted GMTs Against All of N. Meningitidis Serogroup B Test Strains (Pooled), One Month After First Vaccination	vaccines	MenABCWY vaccine|rMenB+OMV NZ (Bexsero) vaccine|MenACWY (Menveo) vaccine	Biological|Biological|Biological	meningitis|meningococcal infections|meningitis, meningococcal	Meningitis, Meningococcal	Parallel Assignment	Interventional	Prevention	Randomized	Study to Assess Potential Immune Interference When GlaxoSmithKline (GSK) Biologicals' MenABCWY Vaccine is Administered to Healthy Subjects Aged 10-25 Years	5	Geometric mean ratio	1.02	NA		0.86	1.22	80		NA	All	520	Completed	Phase 2
NCT03587207	4303409	7882193	hSBA Adjusted GMTs Against Each of the N. Meningitidis Serogroup B Test Strains and N. Meningitidis Serogroups A, C, W-135, and Y, One Month After Last Vaccination.	vaccines	MenABCWY vaccine|rMenB+OMV NZ (Bexsero) vaccine|MenACWY (Menveo) vaccine	Biological|Biological|Biological	meningitis|meningococcal infections|meningitis, meningococcal	Meningitis, Meningococcal	Parallel Assignment	Interventional	Prevention	Randomized	Study to Assess Potential Immune Interference When GlaxoSmithKline (GSK) Biologicals' MenABCWY Vaccine is Administered to Healthy Subjects Aged 10-25 Years	5	Geometric mean ratio	0.52	NA		0.42	0.63	80		NA	All	520	Completed	Phase 2
NCT03587207	4303442	7882193	hSBA Adjusted GMTs Against Each of the N. Meningitidis Serogroup B Test Strains and N. Meningitidis Serogroups A, C, W-135, and Y, One Month After Last Vaccination.	vaccines	MenABCWY vaccine|rMenB+OMV NZ (Bexsero) vaccine|MenACWY (Menveo) vaccine	Biological|Biological|Biological	meningitis|meningococcal infections|meningitis, meningococcal	Meningitis, Meningococcal	Parallel Assignment	Interventional	Prevention	Randomized	Study to Assess Potential Immune Interference When GlaxoSmithKline (GSK) Biologicals' MenABCWY Vaccine is Administered to Healthy Subjects Aged 10-25 Years	5	Geometric mean ratio	0.78	NA		0.64	0.95	80		NA	All	520	Completed	Phase 2
NCT03587207	4303436	7882193	hSBA Adjusted GMTs Against Each of the N. Meningitidis Serogroup B Test Strains and N. Meningitidis Serogroups A, C, W-135, and Y, One Month After Last Vaccination.	vaccines	MenABCWY vaccine|rMenB+OMV NZ (Bexsero) vaccine|MenACWY (Menveo) vaccine	Biological|Biological|Biological	meningitis|meningococcal infections|meningitis, meningococcal	Meningitis, Meningococcal	Parallel Assignment	Interventional	Prevention	Randomized	Study to Assess Potential Immune Interference When GlaxoSmithKline (GSK) Biologicals' MenABCWY Vaccine is Administered to Healthy Subjects Aged 10-25 Years	5	Geometric mean ratio	1.02	NA		0.86	1.22	80		NA	All	520	Completed	Phase 2
NCT03587207	4303443	7882193	hSBA Adjusted GMTs Against Each of the N. Meningitidis Serogroup B Test Strains and N. Meningitidis Serogroups A, C, W-135, and Y, One Month After Last Vaccination.	vaccines	MenABCWY vaccine|rMenB+OMV NZ (Bexsero) vaccine|MenACWY (Menveo) vaccine	Biological|Biological|Biological	meningitis|meningococcal infections|meningitis, meningococcal	Meningitis, Meningococcal	Parallel Assignment	Interventional	Prevention	Randomized	Study to Assess Potential Immune Interference When GlaxoSmithKline (GSK) Biologicals' MenABCWY Vaccine is Administered to Healthy Subjects Aged 10-25 Years	5	Geometric mean ratio	1.05	NA		0.88	1.26	80		NA	All	520	Completed	Phase 2
NCT03587207	4303432	7882193	hSBA Adjusted GMTs Against Each of the N. Meningitidis Serogroup B Test Strains and N. Meningitidis Serogroups A, C, W-135, and Y, One Month After Last Vaccination.	vaccines	MenABCWY vaccine|rMenB+OMV NZ (Bexsero) vaccine|MenACWY (Menveo) vaccine	Biological|Biological|Biological	meningitis|meningococcal infections|meningitis, meningococcal	Meningitis, Meningococcal	Parallel Assignment	Interventional	Prevention	Randomized	Study to Assess Potential Immune Interference When GlaxoSmithKline (GSK) Biologicals' MenABCWY Vaccine is Administered to Healthy Subjects Aged 10-25 Years	5	Geometric mean ratio	0.56	NA		0.45	0.69	80		NA	All	520	Completed	Phase 2
NCT03587207	4303415	7882193	hSBA Adjusted GMTs Against Each of the N. Meningitidis Serogroup B Test Strains and N. Meningitidis Serogroups A, C, W-135, and Y, One Month After Last Vaccination.	vaccines	MenABCWY vaccine|rMenB+OMV NZ (Bexsero) vaccine|MenACWY (Menveo) vaccine	Biological|Biological|Biological	meningitis|meningococcal infections|meningitis, meningococcal	Meningitis, Meningococcal	Parallel Assignment	Interventional	Prevention	Randomized	Study to Assess Potential Immune Interference When GlaxoSmithKline (GSK) Biologicals' MenABCWY Vaccine is Administered to Healthy Subjects Aged 10-25 Years	5	Geometric mean ratio	4.19	NA		3.3	5.34	80		NA	All	520	Completed	Phase 2
NCT03587207	4303429	7882193	hSBA Adjusted GMTs Against Each of the N. Meningitidis Serogroup B Test Strains and N. Meningitidis Serogroups A, C, W-135, and Y, One Month After Last Vaccination.	vaccines	MenABCWY vaccine|rMenB+OMV NZ (Bexsero) vaccine|MenACWY (Menveo) vaccine	Biological|Biological|Biological	meningitis|meningococcal infections|meningitis, meningococcal	Meningitis, Meningococcal	Parallel Assignment	Interventional	Prevention	Randomized	Study to Assess Potential Immune Interference When GlaxoSmithKline (GSK) Biologicals' MenABCWY Vaccine is Administered to Healthy Subjects Aged 10-25 Years	5	Geometric mean ratio	1.18	NA		0.9	1.55	80		NA	All	520	Completed	Phase 2
NCT03587207	4303444	7882193	hSBA Adjusted GMTs Against Each of the N. Meningitidis Serogroup B Test Strains and N. Meningitidis Serogroups A, C, W-135, and Y, One Month After Last Vaccination.	vaccines	MenABCWY vaccine|rMenB+OMV NZ (Bexsero) vaccine|MenACWY (Menveo) vaccine	Biological|Biological|Biological	meningitis|meningococcal infections|meningitis, meningococcal	Meningitis, Meningococcal	Parallel Assignment	Interventional	Prevention	Randomized	Study to Assess Potential Immune Interference When GlaxoSmithKline (GSK) Biologicals' MenABCWY Vaccine is Administered to Healthy Subjects Aged 10-25 Years	5	Geometric mean ratio	1	NA		0.84	1.2	80		NA	All	520	Completed	Phase 2
NCT03587207	4303427	7882193	hSBA Adjusted GMTs Against Each of the N. Meningitidis Serogroup B Test Strains and N. Meningitidis Serogroups A, C, W-135, and Y, One Month After Last Vaccination.	vaccines	MenABCWY vaccine|rMenB+OMV NZ (Bexsero) vaccine|MenACWY (Menveo) vaccine	Biological|Biological|Biological	meningitis|meningococcal infections|meningitis, meningococcal	Meningitis, Meningococcal	Parallel Assignment	Interventional	Prevention	Randomized	Study to Assess Potential Immune Interference When GlaxoSmithKline (GSK) Biologicals' MenABCWY Vaccine is Administered to Healthy Subjects Aged 10-25 Years	5	Geometric mean ratio	0.9	NA		0.75	1.09	80		NA	All	520	Completed	Phase 2
NCT03587207	4303430	7882193	hSBA Adjusted GMTs Against Each of the N. Meningitidis Serogroup B Test Strains and N. Meningitidis Serogroups A, C, W-135, and Y, One Month After Last Vaccination.	vaccines	MenABCWY vaccine|rMenB+OMV NZ (Bexsero) vaccine|MenACWY (Menveo) vaccine	Biological|Biological|Biological	meningitis|meningococcal infections|meningitis, meningococcal	Meningitis, Meningococcal	Parallel Assignment	Interventional	Prevention	Randomized	Study to Assess Potential Immune Interference When GlaxoSmithKline (GSK) Biologicals' MenABCWY Vaccine is Administered to Healthy Subjects Aged 10-25 Years	5	Geometric mean ratio	1.06	NA		0.87	1.29	80		NA	All	520	Completed	Phase 2
NCT03587207	4303405	7882193	hSBA Adjusted GMTs Against Each of the N. Meningitidis Serogroup B Test Strains and N. Meningitidis Serogroups A, C, W-135, and Y, One Month After Last Vaccination.	vaccines	MenABCWY vaccine|rMenB+OMV NZ (Bexsero) vaccine|MenACWY (Menveo) vaccine	Biological|Biological|Biological	meningitis|meningococcal infections|meningitis, meningococcal	Meningitis, Meningococcal	Parallel Assignment	Interventional	Prevention	Randomized	Study to Assess Potential Immune Interference When GlaxoSmithKline (GSK) Biologicals' MenABCWY Vaccine is Administered to Healthy Subjects Aged 10-25 Years	5	Geometric mean ratio	2.38	NA		1.81	3.12	80		NA	All	520	Completed	Phase 2
NCT03587207	4303416	7882193	hSBA Adjusted GMTs Against Each of the N. Meningitidis Serogroup B Test Strains and N. Meningitidis Serogroups A, C, W-135, and Y, One Month After Last Vaccination.	vaccines	MenABCWY vaccine|rMenB+OMV NZ (Bexsero) vaccine|MenACWY (Menveo) vaccine	Biological|Biological|Biological	meningitis|meningococcal infections|meningitis, meningococcal	Meningitis, Meningococcal	Parallel Assignment	Interventional	Prevention	Randomized	Study to Assess Potential Immune Interference When GlaxoSmithKline (GSK) Biologicals' MenABCWY Vaccine is Administered to Healthy Subjects Aged 10-25 Years	5	Geometric mean ratio	3.92	NA		3.15	4.88	80		NA	All	520	Completed	Phase 2
NCT03587207	4303423	7882193	hSBA Adjusted GMTs Against Each of the N. Meningitidis Serogroup B Test Strains and N. Meningitidis Serogroups A, C, W-135, and Y, One Month After Last Vaccination.	vaccines	MenABCWY vaccine|rMenB+OMV NZ (Bexsero) vaccine|MenACWY (Menveo) vaccine	Biological|Biological|Biological	meningitis|meningococcal infections|meningitis, meningococcal	Meningitis, Meningococcal	Parallel Assignment	Interventional	Prevention	Randomized	Study to Assess Potential Immune Interference When GlaxoSmithKline (GSK) Biologicals' MenABCWY Vaccine is Administered to Healthy Subjects Aged 10-25 Years	5	Geometric mean ratio	4.18	NA		3.28	5.31	80		NA	All	520	Completed	Phase 2
NCT03587207	4303425	7882193	hSBA Adjusted GMTs Against Each of the N. Meningitidis Serogroup B Test Strains and N. Meningitidis Serogroups A, C, W-135, and Y, One Month After Last Vaccination.	vaccines	MenABCWY vaccine|rMenB+OMV NZ (Bexsero) vaccine|MenACWY (Menveo) vaccine	Biological|Biological|Biological	meningitis|meningococcal infections|meningitis, meningococcal	Meningitis, Meningococcal	Parallel Assignment	Interventional	Prevention	Randomized	Study to Assess Potential Immune Interference When GlaxoSmithKline (GSK) Biologicals' MenABCWY Vaccine is Administered to Healthy Subjects Aged 10-25 Years	5	Geometric mean ratio	0.71	NA		0.58	0.86	80		NA	All	520	Completed	Phase 2
NCT03587207	4303428	7882193	hSBA Adjusted GMTs Against Each of the N. Meningitidis Serogroup B Test Strains and N. Meningitidis Serogroups A, C, W-135, and Y, One Month After Last Vaccination.	vaccines	MenABCWY vaccine|rMenB+OMV NZ (Bexsero) vaccine|MenACWY (Menveo) vaccine	Biological|Biological|Biological	meningitis|meningococcal infections|meningitis, meningococcal	Meningitis, Meningococcal	Parallel Assignment	Interventional	Prevention	Randomized	Study to Assess Potential Immune Interference When GlaxoSmithKline (GSK) Biologicals' MenABCWY Vaccine is Administered to Healthy Subjects Aged 10-25 Years	5	Geometric mean ratio	1.02	NA		0.85	1.22	80		NA	All	520	Completed	Phase 2
NCT03587207	4303406	7882193	hSBA Adjusted GMTs Against Each of the N. Meningitidis Serogroup B Test Strains and N. Meningitidis Serogroups A, C, W-135, and Y, One Month After Last Vaccination.	vaccines	MenABCWY vaccine|rMenB+OMV NZ (Bexsero) vaccine|MenACWY (Menveo) vaccine	Biological|Biological|Biological	meningitis|meningococcal infections|meningitis, meningococcal	Meningitis, Meningococcal	Parallel Assignment	Interventional	Prevention	Randomized	Study to Assess Potential Immune Interference When GlaxoSmithKline (GSK) Biologicals' MenABCWY Vaccine is Administered to Healthy Subjects Aged 10-25 Years	5	Geometric mean ratio	3.25	NA		2.66	3.96	80		NA	All	520	Completed	Phase 2
NCT03587207	4303434	7882193	hSBA Adjusted GMTs Against Each of the N. Meningitidis Serogroup B Test Strains and N. Meningitidis Serogroups A, C, W-135, and Y, One Month After Last Vaccination.	vaccines	MenABCWY vaccine|rMenB+OMV NZ (Bexsero) vaccine|MenACWY (Menveo) vaccine	Biological|Biological|Biological	meningitis|meningococcal infections|meningitis, meningococcal	Meningitis, Meningococcal	Parallel Assignment	Interventional	Prevention	Randomized	Study to Assess Potential Immune Interference When GlaxoSmithKline (GSK) Biologicals' MenABCWY Vaccine is Administered to Healthy Subjects Aged 10-25 Years	5	Geometric mean ratio	0.79	NA		0.65	0.97	80		NA	All	520	Completed	Phase 2
NCT03587207	4303426	7882193	hSBA Adjusted GMTs Against Each of the N. Meningitidis Serogroup B Test Strains and N. Meningitidis Serogroups A, C, W-135, and Y, One Month After Last Vaccination.	vaccines	MenABCWY vaccine|rMenB+OMV NZ (Bexsero) vaccine|MenACWY (Menveo) vaccine	Biological|Biological|Biological	meningitis|meningococcal infections|meningitis, meningococcal	Meningitis, Meningococcal	Parallel Assignment	Interventional	Prevention	Randomized	Study to Assess Potential Immune Interference When GlaxoSmithKline (GSK) Biologicals' MenABCWY Vaccine is Administered to Healthy Subjects Aged 10-25 Years	5	Geometric mean ratio	0.78	NA		0.64	0.96	80		NA	All	520	Completed	Phase 2
NCT03587207	4303435	7882193	hSBA Adjusted GMTs Against Each of the N. Meningitidis Serogroup B Test Strains and N. Meningitidis Serogroups A, C, W-135, and Y, One Month After Last Vaccination.	vaccines	MenABCWY vaccine|rMenB+OMV NZ (Bexsero) vaccine|MenACWY (Menveo) vaccine	Biological|Biological|Biological	meningitis|meningococcal infections|meningitis, meningococcal	Meningitis, Meningococcal	Parallel Assignment	Interventional	Prevention	Randomized	Study to Assess Potential Immune Interference When GlaxoSmithKline (GSK) Biologicals' MenABCWY Vaccine is Administered to Healthy Subjects Aged 10-25 Years	5	Geometric mean ratio	0.79	NA		0.66	0.95	80		NA	All	520	Completed	Phase 2
NCT03587207	4303433	7882193	hSBA Adjusted GMTs Against Each of the N. Meningitidis Serogroup B Test Strains and N. Meningitidis Serogroups A, C, W-135, and Y, One Month After Last Vaccination.	vaccines	MenABCWY vaccine|rMenB+OMV NZ (Bexsero) vaccine|MenACWY (Menveo) vaccine	Biological|Biological|Biological	meningitis|meningococcal infections|meningitis, meningococcal	Meningitis, Meningococcal	Parallel Assignment	Interventional	Prevention	Randomized	Study to Assess Potential Immune Interference When GlaxoSmithKline (GSK) Biologicals' MenABCWY Vaccine is Administered to Healthy Subjects Aged 10-25 Years	5	Geometric mean ratio	0.73	NA		0.6	0.88	80		NA	All	520	Completed	Phase 2
NCT03587207	4303410	7882193	hSBA Adjusted GMTs Against Each of the N. Meningitidis Serogroup B Test Strains and N. Meningitidis Serogroups A, C, W-135, and Y, One Month After Last Vaccination.	vaccines	MenABCWY vaccine|rMenB+OMV NZ (Bexsero) vaccine|MenACWY (Menveo) vaccine	Biological|Biological|Biological	meningitis|meningococcal infections|meningitis, meningococcal	Meningitis, Meningococcal	Parallel Assignment	Interventional	Prevention	Randomized	Study to Assess Potential Immune Interference When GlaxoSmithKline (GSK) Biologicals' MenABCWY Vaccine is Administered to Healthy Subjects Aged 10-25 Years	5	Geometric mean ratio	0.62	NA		0.5	0.76	80		NA	All	520	Completed	Phase 2
NCT03587207	4303407	7882193	hSBA Adjusted GMTs Against Each of the N. Meningitidis Serogroup B Test Strains and N. Meningitidis Serogroups A, C, W-135, and Y, One Month After Last Vaccination.	vaccines	MenABCWY vaccine|rMenB+OMV NZ (Bexsero) vaccine|MenACWY (Menveo) vaccine	Biological|Biological|Biological	meningitis|meningococcal infections|meningitis, meningococcal	Meningitis, Meningococcal	Parallel Assignment	Interventional	Prevention	Randomized	Study to Assess Potential Immune Interference When GlaxoSmithKline (GSK) Biologicals' MenABCWY Vaccine is Administered to Healthy Subjects Aged 10-25 Years	5	Odds Ratio (OR)	4.99	NA		3.92	6.35	80		NA	All	520	Completed	Phase 2
NCT03587207	4303417	7882193	hSBA Adjusted GMTs Against Each of the N. Meningitidis Serogroup B Test Strains and N. Meningitidis Serogroups A, C, W-135, and Y, One Month After Last Vaccination.	vaccines	MenABCWY vaccine|rMenB+OMV NZ (Bexsero) vaccine|MenACWY (Menveo) vaccine	Biological|Biological|Biological	meningitis|meningococcal infections|meningitis, meningococcal	Meningitis, Meningococcal	Parallel Assignment	Interventional	Prevention	Randomized	Study to Assess Potential Immune Interference When GlaxoSmithKline (GSK) Biologicals' MenABCWY Vaccine is Administered to Healthy Subjects Aged 10-25 Years	5	Geometric mean ratio	0.89	NA		0.73	1.09	80		NA	All	520	Completed	Phase 2
NCT03587207	4303418	7882193	hSBA Adjusted GMTs Against Each of the N. Meningitidis Serogroup B Test Strains and N. Meningitidis Serogroups A, C, W-135, and Y, One Month After Last Vaccination.	vaccines	MenABCWY vaccine|rMenB+OMV NZ (Bexsero) vaccine|MenACWY (Menveo) vaccine	Biological|Biological|Biological	meningitis|meningococcal infections|meningitis, meningococcal	Meningitis, Meningococcal	Parallel Assignment	Interventional	Prevention	Randomized	Study to Assess Potential Immune Interference When GlaxoSmithKline (GSK) Biologicals' MenABCWY Vaccine is Administered to Healthy Subjects Aged 10-25 Years	5	Geometric mean ratio	1.01	NA		0.82	1.24	80		NA	All	520	Completed	Phase 2
NCT03587207	4303441	7882193	hSBA Adjusted GMTs Against Each of the N. Meningitidis Serogroup B Test Strains and N. Meningitidis Serogroups A, C, W-135, and Y, One Month After Last Vaccination.	vaccines	MenABCWY vaccine|rMenB+OMV NZ (Bexsero) vaccine|MenACWY (Menveo) vaccine	Biological|Biological|Biological	meningitis|meningococcal infections|meningitis, meningococcal	Meningitis, Meningococcal	Parallel Assignment	Interventional	Prevention	Randomized	Study to Assess Potential Immune Interference When GlaxoSmithKline (GSK) Biologicals' MenABCWY Vaccine is Administered to Healthy Subjects Aged 10-25 Years	5	Geometric mean ratio	0.8	NA		0.66	0.96	80		NA	All	520	Completed	Phase 2
NCT03587207	4303439	7882193	hSBA Adjusted GMTs Against Each of the N. Meningitidis Serogroup B Test Strains and N. Meningitidis Serogroups A, C, W-135, and Y, One Month After Last Vaccination.	vaccines	MenABCWY vaccine|rMenB+OMV NZ (Bexsero) vaccine|MenACWY (Menveo) vaccine	Biological|Biological|Biological	meningitis|meningococcal infections|meningitis, meningococcal	Meningitis, Meningococcal	Parallel Assignment	Interventional	Prevention	Randomized	Study to Assess Potential Immune Interference When GlaxoSmithKline (GSK) Biologicals' MenABCWY Vaccine is Administered to Healthy Subjects Aged 10-25 Years	5	Geometric mean ratio	1	NA		0.78	1.27	80		NA	All	520	Completed	Phase 2
NCT03587207	4303437	7882193	hSBA Adjusted GMTs Against Each of the N. Meningitidis Serogroup B Test Strains and N. Meningitidis Serogroups A, C, W-135, and Y, One Month After Last Vaccination.	vaccines	MenABCWY vaccine|rMenB+OMV NZ (Bexsero) vaccine|MenACWY (Menveo) vaccine	Biological|Biological|Biological	meningitis|meningococcal infections|meningitis, meningococcal	Meningitis, Meningococcal	Parallel Assignment	Interventional	Prevention	Randomized	Study to Assess Potential Immune Interference When GlaxoSmithKline (GSK) Biologicals' MenABCWY Vaccine is Administered to Healthy Subjects Aged 10-25 Years	5	Geometric mean ratio	0.91	NA		0.69	1.19	80		NA	All	520	Completed	Phase 2
NCT03587207	4303413	7882193	hSBA Adjusted GMTs Against Each of the N. Meningitidis Serogroup B Test Strains and N. Meningitidis Serogroups A, C, W-135, and Y, One Month After Last Vaccination.	vaccines	MenABCWY vaccine|rMenB+OMV NZ (Bexsero) vaccine|MenACWY (Menveo) vaccine	Biological|Biological|Biological	meningitis|meningococcal infections|meningitis, meningococcal	Meningitis, Meningococcal	Parallel Assignment	Interventional	Prevention	Randomized	Study to Assess Potential Immune Interference When GlaxoSmithKline (GSK) Biologicals' MenABCWY Vaccine is Administered to Healthy Subjects Aged 10-25 Years	5	Geometric mean ratio	2.22	NA		1.68	2.92	80		NA	All	520	Completed	Phase 2
NCT03587207	4303438	7882193	hSBA Adjusted GMTs Against Each of the N. Meningitidis Serogroup B Test Strains and N. Meningitidis Serogroups A, C, W-135, and Y, One Month After Last Vaccination.	vaccines	MenABCWY vaccine|rMenB+OMV NZ (Bexsero) vaccine|MenACWY (Menveo) vaccine	Biological|Biological|Biological	meningitis|meningococcal infections|meningitis, meningococcal	Meningitis, Meningococcal	Parallel Assignment	Interventional	Prevention	Randomized	Study to Assess Potential Immune Interference When GlaxoSmithKline (GSK) Biologicals' MenABCWY Vaccine is Administered to Healthy Subjects Aged 10-25 Years	5	Geometric mean ratio	0.97	NA		0.79	1.18	80		NA	All	520	Completed	Phase 2
NCT03587207	4303412	7882193	hSBA Adjusted GMTs Against Each of the N. Meningitidis Serogroup B Test Strains and N. Meningitidis Serogroups A, C, W-135, and Y, One Month After Last Vaccination.	vaccines	MenABCWY vaccine|rMenB+OMV NZ (Bexsero) vaccine|MenACWY (Menveo) vaccine	Biological|Biological|Biological	meningitis|meningococcal infections|meningitis, meningococcal	Meningitis, Meningococcal	Parallel Assignment	Interventional	Prevention	Randomized	Study to Assess Potential Immune Interference When GlaxoSmithKline (GSK) Biologicals' MenABCWY Vaccine is Administered to Healthy Subjects Aged 10-25 Years	5	Geometric mean ratio	1.05	NA		0.87	1.25	80		NA	All	520	Completed	Phase 2
NCT03587207	4303440	7882193	hSBA Adjusted GMTs Against Each of the N. Meningitidis Serogroup B Test Strains and N. Meningitidis Serogroups A, C, W-135, and Y, One Month After Last Vaccination.	vaccines	MenABCWY vaccine|rMenB+OMV NZ (Bexsero) vaccine|MenACWY (Menveo) vaccine	Biological|Biological|Biological	meningitis|meningococcal infections|meningitis, meningococcal	Meningitis, Meningococcal	Parallel Assignment	Interventional	Prevention	Randomized	Study to Assess Potential Immune Interference When GlaxoSmithKline (GSK) Biologicals' MenABCWY Vaccine is Administered to Healthy Subjects Aged 10-25 Years	5	Geometric mean ratio	0.92	NA		0.74	1.14	80		NA	All	520	Completed	Phase 2
NCT03587207	4303414	7882193	hSBA Adjusted GMTs Against Each of the N. Meningitidis Serogroup B Test Strains and N. Meningitidis Serogroups A, C, W-135, and Y, One Month After Last Vaccination.	vaccines	MenABCWY vaccine|rMenB+OMV NZ (Bexsero) vaccine|MenACWY (Menveo) vaccine	Biological|Biological|Biological	meningitis|meningococcal infections|meningitis, meningococcal	Meningitis, Meningococcal	Parallel Assignment	Interventional	Prevention	Randomized	Study to Assess Potential Immune Interference When GlaxoSmithKline (GSK) Biologicals' MenABCWY Vaccine is Administered to Healthy Subjects Aged 10-25 Years	5	Geometric mean ratio	3.17	NA		2.6	3.87	80		NA	All	520	Completed	Phase 2
NCT03587207	4303408	7882193	hSBA Adjusted GMTs Against Each of the N. Meningitidis Serogroup B Test Strains and N. Meningitidis Serogroups A, C, W-135, and Y, One Month After Last Vaccination.	vaccines	MenABCWY vaccine|rMenB+OMV NZ (Bexsero) vaccine|MenACWY (Menveo) vaccine	Biological|Biological|Biological	meningitis|meningococcal infections|meningitis, meningococcal	Meningitis, Meningococcal	Parallel Assignment	Interventional	Prevention	Randomized	Study to Assess Potential Immune Interference When GlaxoSmithKline (GSK) Biologicals' MenABCWY Vaccine is Administered to Healthy Subjects Aged 10-25 Years	5	Geometric mean ratio	2.02	NA		1.62	2.51	80		NA	All	520	Completed	Phase 2
NCT03587207	4303424	7882193	hSBA Adjusted GMTs Against Each of the N. Meningitidis Serogroup B Test Strains and N. Meningitidis Serogroups A, C, W-135, and Y, One Month After Last Vaccination.	vaccines	MenABCWY vaccine|rMenB+OMV NZ (Bexsero) vaccine|MenACWY (Menveo) vaccine	Biological|Biological|Biological	meningitis|meningococcal infections|meningitis, meningococcal	Meningitis, Meningococcal	Parallel Assignment	Interventional	Prevention	Randomized	Study to Assess Potential Immune Interference When GlaxoSmithKline (GSK) Biologicals' MenABCWY Vaccine is Administered to Healthy Subjects Aged 10-25 Years	5	Geometric mean ratio	3.6	NA		2.9	4.47	80		NA	All	520	Completed	Phase 2
NCT03587207	4303411	7882193	hSBA Adjusted GMTs Against Each of the N. Meningitidis Serogroup B Test Strains and N. Meningitidis Serogroups A, C, W-135, and Y, One Month After Last Vaccination.	vaccines	MenABCWY vaccine|rMenB+OMV NZ (Bexsero) vaccine|MenACWY (Menveo) vaccine	Biological|Biological|Biological	meningitis|meningococcal infections|meningitis, meningococcal	Meningitis, Meningococcal	Parallel Assignment	Interventional	Prevention	Randomized	Study to Assess Potential Immune Interference When GlaxoSmithKline (GSK) Biologicals' MenABCWY Vaccine is Administered to Healthy Subjects Aged 10-25 Years	5	Geometric mean ratio	0.71	NA		0.59	0.86	80		NA	All	520	Completed	Phase 2
NCT03587207	4303422	7882193	hSBA Adjusted GMTs Against Each of the N. Meningitidis Serogroup B Test Strains and N. Meningitidis Serogroups A, C, W-135, and Y, One Month After Last Vaccination.	vaccines	MenABCWY vaccine|rMenB+OMV NZ (Bexsero) vaccine|MenACWY (Menveo) vaccine	Biological|Biological|Biological	meningitis|meningococcal infections|meningitis, meningococcal	Meningitis, Meningococcal	Parallel Assignment	Interventional	Prevention	Randomized	Study to Assess Potential Immune Interference When GlaxoSmithKline (GSK) Biologicals' MenABCWY Vaccine is Administered to Healthy Subjects Aged 10-25 Years	5	Geometric mean ratio	3.07	NA		2.52	3.73	80		NA	All	520	Completed	Phase 2
NCT03587207	4303421	7882193	hSBA Adjusted GMTs Against Each of the N. Meningitidis Serogroup B Test Strains and N. Meningitidis Serogroups A, C, W-135, and Y, One Month After Last Vaccination.	vaccines	MenABCWY vaccine|rMenB+OMV NZ (Bexsero) vaccine|MenACWY (Menveo) vaccine	Biological|Biological|Biological	meningitis|meningococcal infections|meningitis, meningococcal	Meningitis, Meningococcal	Parallel Assignment	Interventional	Prevention	Randomized	Study to Assess Potential Immune Interference When GlaxoSmithKline (GSK) Biologicals' MenABCWY Vaccine is Administered to Healthy Subjects Aged 10-25 Years	5	Geometric mean ratio	2.01	NA		1.53	2.65	80		NA	All	520	Completed	Phase 2
NCT03587207	4303419	7882193	hSBA Adjusted GMTs Against Each of the N. Meningitidis Serogroup B Test Strains and N. Meningitidis Serogroups A, C, W-135, and Y, One Month After Last Vaccination.	vaccines	MenABCWY vaccine|rMenB+OMV NZ (Bexsero) vaccine|MenACWY (Menveo) vaccine	Biological|Biological|Biological	meningitis|meningococcal infections|meningitis, meningococcal	Meningitis, Meningococcal	Parallel Assignment	Interventional	Prevention	Randomized	Study to Assess Potential Immune Interference When GlaxoSmithKline (GSK) Biologicals' MenABCWY Vaccine is Administered to Healthy Subjects Aged 10-25 Years	5	Geometric mean ratio	0.86	NA		0.71	1.04	80		NA	All	520	Completed	Phase 2
NCT03587207	4303420	7882193	hSBA Adjusted GMTs Against Each of the N. Meningitidis Serogroup B Test Strains and N. Meningitidis Serogroups A, C, W-135, and Y, One Month After Last Vaccination.	vaccines	MenABCWY vaccine|rMenB+OMV NZ (Bexsero) vaccine|MenACWY (Menveo) vaccine	Biological|Biological|Biological	meningitis|meningococcal infections|meningitis, meningococcal	Meningitis, Meningococcal	Parallel Assignment	Interventional	Prevention	Randomized	Study to Assess Potential Immune Interference When GlaxoSmithKline (GSK) Biologicals' MenABCWY Vaccine is Administered to Healthy Subjects Aged 10-25 Years	5	Geometric mean ratio	1.02	NA		0.85	1.22	80		NA	All	520	Completed	Phase 2
NCT03587207	4303431	7882193	hSBA Adjusted GMTs Against Each of the N. Meningitidis Serogroup B Test Strains and N. Meningitidis Serogroups A, C, W-135, and Y, One Month After Last Vaccination.	vaccines	MenABCWY vaccine|rMenB+OMV NZ (Bexsero) vaccine|MenACWY (Menveo) vaccine	Biological|Biological|Biological	meningitis|meningococcal infections|meningitis, meningococcal	Meningitis, Meningococcal	Parallel Assignment	Interventional	Prevention	Randomized	Study to Assess Potential Immune Interference When GlaxoSmithKline (GSK) Biologicals' MenABCWY Vaccine is Administered to Healthy Subjects Aged 10-25 Years	5	Geometric mean ratio	1.19	NA		0.94	1.52	80		NA	All	520	Completed	Phase 2
NCT03587207	4303445	7882194	Human Serum Bactericidal Activity (hSBA) Adjusted Geometric Mean Titers (GMTs) Against All of N. Meningitidis Serogroup B Test Strains (Pooled), One Month After Last Vaccination.	vaccines	MenABCWY vaccine|rMenB+OMV NZ (Bexsero) vaccine|MenACWY (Menveo) vaccine	Biological|Biological|Biological	meningitis|meningococcal infections|meningitis, meningococcal	Meningitis, Meningococcal	Parallel Assignment	Interventional	Prevention	Randomized	Study to Assess Potential Immune Interference When GlaxoSmithKline (GSK) Biologicals' MenABCWY Vaccine is Administered to Healthy Subjects Aged 10-25 Years	5	Geometric mean ratio	0.96	NA		0.83	1.1	80		NA	All	520	Completed	Phase 2
NCT03587428	4303375	7882180	Change From Baseline in Area Under the Curve Between 0 and 2 Hours (AUC [0-2] Hours) for Total Viable Counts (TVCs) of Bacteria in Saliva Using Traditional Plating Technique	zinc	Zinc-A toothpaste|Zinc-B toothpaste|Mineral water	Drug|Drug|Other	NA	Oral Health	Crossover Assignment	Interventional	Treatment	Randomized	Effect of Two Toothpastes on Bacteria in Saliva	3	Mean Difference (Final Values)	-0.3252	0.1787	ANCOVA	-0.8101	0.1596	95		NA	All	15	Completed	N/A
NCT03587428	4303374	7882180	Change From Baseline in Area Under the Curve Between 0 and 2 Hours (AUC [0-2] Hours) for Total Viable Counts (TVCs) of Bacteria in Saliva Using Traditional Plating Technique	zinc	Zinc-A toothpaste|Zinc-B toothpaste|Mineral water	Drug|Drug|Other	NA	Oral Health	Crossover Assignment	Interventional	Treatment	Randomized	Effect of Two Toothpastes on Bacteria in Saliva	3	Mean Difference (Final Values)	-0.7037	0.0063	ANCOVA	-1.1886	-0.2187	95		NA	All	15	Completed	N/A
NCT03588910	4303359	7882153	Additional Contacts With Provider	acetaminophen|ibuprofen|oxycodone	Acetaminophen|Ibuprofen 600 mg|Oxycodone	Drug|Drug|Drug	NA	Surgery	Parallel Assignment	Interventional	Treatment	Randomized	Ambulatory Gynecologic Surgery: Finding the Optimal Opioid Prescription	2		NA	0.36	Chi-squared					NA	Female	120	Completed	Phase 2
NCT03588910	4303360	7882154	Self Reported Pain Score on Post Operative Day 7 (Numeric Pain Reporting Score: NRS)	acetaminophen|ibuprofen|oxycodone	Acetaminophen|Ibuprofen 600 mg|Oxycodone	Drug|Drug|Drug	NA	Surgery	Parallel Assignment	Interventional	Treatment	Randomized	Ambulatory Gynecologic Surgery: Finding the Optimal Opioid Prescription	2		NA	0.29	Wilcoxon (Mann-Whitney)					NA	Female	120	Completed	Phase 2
NCT03588910	4303361	7882155	Self Reported Pain Score on Post Operative Day 1 (Numeric Pain Reporting Score: NRS)	acetaminophen|ibuprofen|oxycodone	Acetaminophen|Ibuprofen 600 mg|Oxycodone	Drug|Drug|Drug	NA	Surgery	Parallel Assignment	Interventional	Treatment	Randomized	Ambulatory Gynecologic Surgery: Finding the Optimal Opioid Prescription	2		NA	0.91	Wilcoxon (Mann-Whitney)					NA	Female	120	Completed	Phase 2
NCT03588910	4303362	7882156	Number of Oxycodone Tablets Used as Reported by Participants 1 Week After Surgery	acetaminophen|ibuprofen|oxycodone	Acetaminophen|Ibuprofen 600 mg|Oxycodone	Drug|Drug|Drug	NA	Surgery	Parallel Assignment	Interventional	Treatment	Randomized	Ambulatory Gynecologic Surgery: Finding the Optimal Opioid Prescription	2		NA	0.36	Wilcoxon (Mann-Whitney)					NA	Female	120	Completed	Phase 2
NCT03588910	4303363	7882157	Number of Oxycodone Tablets Used Day 1	acetaminophen|ibuprofen|oxycodone	Acetaminophen|Ibuprofen 600 mg|Oxycodone	Drug|Drug|Drug	NA	Surgery	Parallel Assignment	Interventional	Treatment	Randomized	Ambulatory Gynecologic Surgery: Finding the Optimal Opioid Prescription	2		NA	0.87	Wilcoxon (Mann-Whitney)					NA	Female	120	Completed	Phase 2
NCT03589885	4303354	7882073	PASI 90 Response	antibodies, monoclonal	Placebo 2 mL auto-injector|Placebo 1 mL prefilled syringe|Secukinumab 2 mL auto-injector|Secukinumab 1 mL prefilled syringe	Drug|Drug|Drug|Drug	psoriasis	Plaque Psoriasis	Parallel Assignment	Interventional	Treatment	Randomized	Study of Efficacy and Safety of Secukinumab 2 mL Auto-injector (300 mg) in Subjects With Moderate to Severe Plaque Psoriasis	4	Odds Ratio (OR)	88.46	0.0001	Regression, Logistic	16.15	484.52	95		NA	All	122	Completed	Phase 3
NCT03589885	4303353	7882073	PASI 90 Response	antibodies, monoclonal	Placebo 2 mL auto-injector|Placebo 1 mL prefilled syringe|Secukinumab 2 mL auto-injector|Secukinumab 1 mL prefilled syringe	Drug|Drug|Drug|Drug	psoriasis	Plaque Psoriasis	Parallel Assignment	Interventional	Treatment	Randomized	Study of Efficacy and Safety of Secukinumab 2 mL Auto-injector (300 mg) in Subjects With Moderate to Severe Plaque Psoriasis	4	Odds Ratio (OR)	37.9	0.0001	Regression, Logistic	7.6	189.01	95		NA	All	122	Completed	Phase 3
NCT03589885	4303355	7882074	IGA Mod 2011 0 or 1 Response After 12 Weeks of Treatment	antibodies, monoclonal	Placebo 2 mL auto-injector|Placebo 1 mL prefilled syringe|Secukinumab 2 mL auto-injector|Secukinumab 1 mL prefilled syringe	Drug|Drug|Drug|Drug	psoriasis	Plaque Psoriasis	Parallel Assignment	Interventional	Treatment	Randomized	Study of Efficacy and Safety of Secukinumab 2 mL Auto-injector (300 mg) in Subjects With Moderate to Severe Plaque Psoriasis	4	Odds Ratio (OR)	29.7	0.0001	Regression, Logistic	7.38	119.57	95		NA	All	122	Completed	Phase 3
NCT03589885	4303356	7882074	IGA Mod 2011 0 or 1 Response After 12 Weeks of Treatment	antibodies, monoclonal	Placebo 2 mL auto-injector|Placebo 1 mL prefilled syringe|Secukinumab 2 mL auto-injector|Secukinumab 1 mL prefilled syringe	Drug|Drug|Drug|Drug	psoriasis	Plaque Psoriasis	Parallel Assignment	Interventional	Treatment	Randomized	Study of Efficacy and Safety of Secukinumab 2 mL Auto-injector (300 mg) in Subjects With Moderate to Severe Plaque Psoriasis	4	Odds Ratio (OR)	51.46	0.0001	Regression, Logistic	11.95	221.64	95		NA	All	122	Completed	Phase 3
NCT03589885	4303357	7882075	PASI 75 Response After 12 Weeks of Treatment	antibodies, monoclonal	Placebo 2 mL auto-injector|Placebo 1 mL prefilled syringe|Secukinumab 2 mL auto-injector|Secukinumab 1 mL prefilled syringe	Drug|Drug|Drug|Drug	psoriasis	Plaque Psoriasis	Parallel Assignment	Interventional	Treatment	Randomized	Study of Efficacy and Safety of Secukinumab 2 mL Auto-injector (300 mg) in Subjects With Moderate to Severe Plaque Psoriasis	4	Odds Ratio (OR)	96.23	0.0001	Regression, Logistic	17.22	537.78	95		NA	All	122	Completed	Phase 3
NCT03589885	4303358	7882075	PASI 75 Response After 12 Weeks of Treatment	antibodies, monoclonal	Placebo 2 mL auto-injector|Placebo 1 mL prefilled syringe|Secukinumab 2 mL auto-injector|Secukinumab 1 mL prefilled syringe	Drug|Drug|Drug|Drug	psoriasis	Plaque Psoriasis	Parallel Assignment	Interventional	Treatment	Randomized	Study of Efficacy and Safety of Secukinumab 2 mL Auto-injector (300 mg) in Subjects With Moderate to Severe Plaque Psoriasis	4	Odds Ratio (OR)	1014.07	0.0001	Regression, Logistic	68.83	14940.6	95		NA	All	122	Completed	Phase 3
NCT03591406	4303352	7882023	Participants Achieving an Increase in Hb of at Least 2 g/dL at Any Time up to Week 8	ferric oxide, saccharated	Ferric carboxymaltose|Iron sucrose	Drug|Drug	anemia|anemia, iron-deficiency|deficiency diseases	Iron Deficiency Anemia	Parallel Assignment	Interventional	Treatment	Randomized	To Assess the Impact of Ferric Carboxymaltose Compared With Iron Sucrose in Chinese Subjects on Correcting Iron Deficiency Anaemia	2	Difference in proportions	1.12	NA		-2.15	4.71	95		NA	All	371	Completed	Phase 3
NCT03592186	4303351	7881998	Global Appraisal of Individual Needs - Quick Version (GAIN-Q3) Days of Use Item (Adjusted to Calculate Percent Days Used Outside Controlled Environment)	NA	Parenting Wisely+|Treatment as Usual	Behavioral|Behavioral	substance-related disorders	Adolescent Behavior|Substance Use	Parallel Assignment	Interventional	Treatment	Randomized	Adolescents With Substance Use Disorders Transitioníng From Residential Treatment to the Community	2	Beta coefficient of Time*Condition	3.91	0.13	t-test, 2 sided	-1.17	8.99	95	Standard Error of the Mean	2.57	All	122	Completed	N/A
NCT03592745	4303345	7881994	Median Change From Baseline in Upper Extremity Fugl Meyer Assessment Score	NA	Transcutaneous Vagus Nerve Stimulation (tVNS)|Sham Transcutaneous Vagus Nerve Stimulation (tVNS)	Device|Device	paresis|stroke	Cerebrovascular Accident (CVA)|Hemiparesis|Stroke	Parallel Assignment	Interventional	Treatment	Randomized	Transcutaneous Vagus Nerve Stimulation (tVNS) and Robotic Training to Improve Arm Function After Stroke	2	U value	110.5	0.95	Wilcoxon (Mann-Whitney)					NA	All	36	Completed	Phase 2
NCT03592745	4303346	7881994	Median Change From Baseline in Upper Extremity Fugl Meyer Assessment Score	NA	Transcutaneous Vagus Nerve Stimulation (tVNS)|Sham Transcutaneous Vagus Nerve Stimulation (tVNS)	Device|Device	paresis|stroke	Cerebrovascular Accident (CVA)|Hemiparesis|Stroke	Parallel Assignment	Interventional	Treatment	Randomized	Transcutaneous Vagus Nerve Stimulation (tVNS) and Robotic Training to Improve Arm Function After Stroke	2	U value	112	1	Wilcoxon (Mann-Whitney)					NA	All	36	Completed	Phase 2
NCT03592745	4303349	7881995	Median Absolute Change From Baseline in Electromyographic (EMG) Peak Amplitude of the Bicep/Tricep	NA	Transcutaneous Vagus Nerve Stimulation (tVNS)|Sham Transcutaneous Vagus Nerve Stimulation (tVNS)	Device|Device	paresis|stroke	Cerebrovascular Accident (CVA)|Hemiparesis|Stroke	Parallel Assignment	Interventional	Treatment	Randomized	Transcutaneous Vagus Nerve Stimulation (tVNS) and Robotic Training to Improve Arm Function After Stroke	2	U value	87	0.445	Wilcoxon (Mann-Whitney)					NA	All	36	Completed	Phase 2
NCT03592745	4303350	7881995	Median Absolute Change From Baseline in Electromyographic (EMG) Peak Amplitude of the Bicep/Tricep	NA	Transcutaneous Vagus Nerve Stimulation (tVNS)|Sham Transcutaneous Vagus Nerve Stimulation (tVNS)	Device|Device	paresis|stroke	Cerebrovascular Accident (CVA)|Hemiparesis|Stroke	Parallel Assignment	Interventional	Treatment	Randomized	Transcutaneous Vagus Nerve Stimulation (tVNS) and Robotic Training to Improve Arm Function After Stroke	2	U value	32	0.002	Wilcoxon (Mann-Whitney)					NA	All	36	Completed	Phase 2
NCT03592745	4303348	7881995	Median Absolute Change From Baseline in Electromyographic (EMG) Peak Amplitude of the Bicep/Tricep	NA	Transcutaneous Vagus Nerve Stimulation (tVNS)|Sham Transcutaneous Vagus Nerve Stimulation (tVNS)	Device|Device	paresis|stroke	Cerebrovascular Accident (CVA)|Hemiparesis|Stroke	Parallel Assignment	Interventional	Treatment	Randomized	Transcutaneous Vagus Nerve Stimulation (tVNS) and Robotic Training to Improve Arm Function After Stroke	2	U value	95	0.678	Wilcoxon (Mann-Whitney)					NA	All	36	Completed	Phase 2
NCT03592745	4303347	7881995	Median Absolute Change From Baseline in Electromyographic (EMG) Peak Amplitude of the Bicep/Tricep	NA	Transcutaneous Vagus Nerve Stimulation (tVNS)|Sham Transcutaneous Vagus Nerve Stimulation (tVNS)	Device|Device	paresis|stroke	Cerebrovascular Accident (CVA)|Hemiparesis|Stroke	Parallel Assignment	Interventional	Treatment	Randomized	Transcutaneous Vagus Nerve Stimulation (tVNS) and Robotic Training to Improve Arm Function After Stroke	2	U value	98	0.777	Wilcoxon (Mann-Whitney)					NA	All	36	Completed	Phase 2
NCT03594227	4303249	7881917	Change From Baseline in Alopecia Scalp Appearance Assessment (ASAA): Scalp-Patient Reported Outcome for Entire Scalp, All Patients	NA	ATI-501 400mg BID (Low dose)|ATI-501 600mg BID (Mid dose)|ATI-501 800mg BID (High dose)|Placebo	Drug|Drug|Drug|Drug	alopecia areata|alopecia	Alopecia	Parallel Assignment	Interventional	Other	Randomized	ATI-501 Oral Suspension Compared to Placebo in Subjects With Alopecia Areata, Alopecia Universalis or Alopecia Totalis	4		NA	0.196	Wilcoxon (Mann-Whitney)					NA	All	87	Completed	Phase 2
NCT03594227	4303250	7881917	Change From Baseline in Alopecia Scalp Appearance Assessment (ASAA): Scalp-Patient Reported Outcome for Entire Scalp, All Patients	NA	ATI-501 400mg BID (Low dose)|ATI-501 600mg BID (Mid dose)|ATI-501 800mg BID (High dose)|Placebo	Drug|Drug|Drug|Drug	alopecia areata|alopecia	Alopecia	Parallel Assignment	Interventional	Other	Randomized	ATI-501 Oral Suspension Compared to Placebo in Subjects With Alopecia Areata, Alopecia Universalis or Alopecia Totalis	4		NA	0.219	Wilcoxon (Mann-Whitney)					NA	All	87	Completed	Phase 2
NCT03594227	4303251	7881917	Change From Baseline in Alopecia Scalp Appearance Assessment (ASAA): Scalp-Patient Reported Outcome for Entire Scalp, All Patients	NA	ATI-501 400mg BID (Low dose)|ATI-501 600mg BID (Mid dose)|ATI-501 800mg BID (High dose)|Placebo	Drug|Drug|Drug|Drug	alopecia areata|alopecia	Alopecia	Parallel Assignment	Interventional	Other	Randomized	ATI-501 Oral Suspension Compared to Placebo in Subjects With Alopecia Areata, Alopecia Universalis or Alopecia Totalis	4		NA	0.469	Wilcoxon (Mann-Whitney)					NA	All	87	Completed	Phase 2
NCT03594227	4303252	7881918	Change From Baseline in Alopecia Scalp Appearance Assessment (ASAA): Scalp-Patient Reported Outcome for Target Patch, Patchy Alopecia Areata	NA	ATI-501 400mg BID (Low dose)|ATI-501 600mg BID (Mid dose)|ATI-501 800mg BID (High dose)|Placebo	Drug|Drug|Drug|Drug	alopecia areata|alopecia	Alopecia	Parallel Assignment	Interventional	Other	Randomized	ATI-501 Oral Suspension Compared to Placebo in Subjects With Alopecia Areata, Alopecia Universalis or Alopecia Totalis	4		NA	0.672	Wilcoxon (Mann-Whitney)					NA	All	87	Completed	Phase 2
NCT03594227	4303254	7881918	Change From Baseline in Alopecia Scalp Appearance Assessment (ASAA): Scalp-Patient Reported Outcome for Target Patch, Patchy Alopecia Areata	NA	ATI-501 400mg BID (Low dose)|ATI-501 600mg BID (Mid dose)|ATI-501 800mg BID (High dose)|Placebo	Drug|Drug|Drug|Drug	alopecia areata|alopecia	Alopecia	Parallel Assignment	Interventional	Other	Randomized	ATI-501 Oral Suspension Compared to Placebo in Subjects With Alopecia Areata, Alopecia Universalis or Alopecia Totalis	4		NA	0.836	Wilcoxon (Mann-Whitney)					NA	All	87	Completed	Phase 2
NCT03594227	4303253	7881918	Change From Baseline in Alopecia Scalp Appearance Assessment (ASAA): Scalp-Patient Reported Outcome for Target Patch, Patchy Alopecia Areata	NA	ATI-501 400mg BID (Low dose)|ATI-501 600mg BID (Mid dose)|ATI-501 800mg BID (High dose)|Placebo	Drug|Drug|Drug|Drug	alopecia areata|alopecia	Alopecia	Parallel Assignment	Interventional	Other	Randomized	ATI-501 Oral Suspension Compared to Placebo in Subjects With Alopecia Areata, Alopecia Universalis or Alopecia Totalis	4		NA	0.54	Wilcoxon (Mann-Whitney)					NA	All	87	Completed	Phase 2
NCT03594227	4303256	7881919	Change From Baseline in Alopecia Scalp Appearance Assessment (ASAA): Scalp-Clinician Reported Outcome for Entire Scalp, All Patients	NA	ATI-501 400mg BID (Low dose)|ATI-501 600mg BID (Mid dose)|ATI-501 800mg BID (High dose)|Placebo	Drug|Drug|Drug|Drug	alopecia areata|alopecia	Alopecia	Parallel Assignment	Interventional	Other	Randomized	ATI-501 Oral Suspension Compared to Placebo in Subjects With Alopecia Areata, Alopecia Universalis or Alopecia Totalis	4		NA	0.742	Wilcoxon (Mann-Whitney)					NA	All	87	Completed	Phase 2
NCT03594227	4303257	7881919	Change From Baseline in Alopecia Scalp Appearance Assessment (ASAA): Scalp-Clinician Reported Outcome for Entire Scalp, All Patients	NA	ATI-501 400mg BID (Low dose)|ATI-501 600mg BID (Mid dose)|ATI-501 800mg BID (High dose)|Placebo	Drug|Drug|Drug|Drug	alopecia areata|alopecia	Alopecia	Parallel Assignment	Interventional	Other	Randomized	ATI-501 Oral Suspension Compared to Placebo in Subjects With Alopecia Areata, Alopecia Universalis or Alopecia Totalis	4		NA	0.827	Wilcoxon (Mann-Whitney)					NA	All	87	Completed	Phase 2
NCT03594227	4303255	7881919	Change From Baseline in Alopecia Scalp Appearance Assessment (ASAA): Scalp-Clinician Reported Outcome for Entire Scalp, All Patients	NA	ATI-501 400mg BID (Low dose)|ATI-501 600mg BID (Mid dose)|ATI-501 800mg BID (High dose)|Placebo	Drug|Drug|Drug|Drug	alopecia areata|alopecia	Alopecia	Parallel Assignment	Interventional	Other	Randomized	ATI-501 Oral Suspension Compared to Placebo in Subjects With Alopecia Areata, Alopecia Universalis or Alopecia Totalis	4		NA	0.462	Wilcoxon (Mann-Whitney)					NA	All	87	Completed	Phase 2
NCT03594227	4303260	7881920	Change From Baseline in Alopecia Scalp Appearance Assessment (ASAA): Scalp-Clinician Reported Outcome for Target Patch, Patchy Alopecia Areata	NA	ATI-501 400mg BID (Low dose)|ATI-501 600mg BID (Mid dose)|ATI-501 800mg BID (High dose)|Placebo	Drug|Drug|Drug|Drug	alopecia areata|alopecia	Alopecia	Parallel Assignment	Interventional	Other	Randomized	ATI-501 Oral Suspension Compared to Placebo in Subjects With Alopecia Areata, Alopecia Universalis or Alopecia Totalis	4		NA	0.341	Wilcoxon (Mann-Whitney)					NA	All	87	Completed	Phase 2
NCT03594227	4303258	7881920	Change From Baseline in Alopecia Scalp Appearance Assessment (ASAA): Scalp-Clinician Reported Outcome for Target Patch, Patchy Alopecia Areata	NA	ATI-501 400mg BID (Low dose)|ATI-501 600mg BID (Mid dose)|ATI-501 800mg BID (High dose)|Placebo	Drug|Drug|Drug|Drug	alopecia areata|alopecia	Alopecia	Parallel Assignment	Interventional	Other	Randomized	ATI-501 Oral Suspension Compared to Placebo in Subjects With Alopecia Areata, Alopecia Universalis or Alopecia Totalis	4		NA	0.327	Wilcoxon (Mann-Whitney)					NA	All	87	Completed	Phase 2
NCT03594227	4303259	7881920	Change From Baseline in Alopecia Scalp Appearance Assessment (ASAA): Scalp-Clinician Reported Outcome for Target Patch, Patchy Alopecia Areata	NA	ATI-501 400mg BID (Low dose)|ATI-501 600mg BID (Mid dose)|ATI-501 800mg BID (High dose)|Placebo	Drug|Drug|Drug|Drug	alopecia areata|alopecia	Alopecia	Parallel Assignment	Interventional	Other	Randomized	ATI-501 Oral Suspension Compared to Placebo in Subjects With Alopecia Areata, Alopecia Universalis or Alopecia Totalis	4		NA	0.203	Wilcoxon (Mann-Whitney)					NA	All	87	Completed	Phase 2
NCT03594227	4303261	7881921	Physician Global Impression of Change (PhGIC) at Week 24	NA	ATI-501 400mg BID (Low dose)|ATI-501 600mg BID (Mid dose)|ATI-501 800mg BID (High dose)|Placebo	Drug|Drug|Drug|Drug	alopecia areata|alopecia	Alopecia	Parallel Assignment	Interventional	Other	Randomized	ATI-501 Oral Suspension Compared to Placebo in Subjects With Alopecia Areata, Alopecia Universalis or Alopecia Totalis	4		NA	0.144	Wilcoxon (Mann-Whitney)					NA	All	87	Completed	Phase 2
NCT03594227	4303262	7881921	Physician Global Impression of Change (PhGIC) at Week 24	NA	ATI-501 400mg BID (Low dose)|ATI-501 600mg BID (Mid dose)|ATI-501 800mg BID (High dose)|Placebo	Drug|Drug|Drug|Drug	alopecia areata|alopecia	Alopecia	Parallel Assignment	Interventional	Other	Randomized	ATI-501 Oral Suspension Compared to Placebo in Subjects With Alopecia Areata, Alopecia Universalis or Alopecia Totalis	4		NA	0.287	Wilcoxon (Mann-Whitney)					NA	All	87	Completed	Phase 2
NCT03594227	4303263	7881921	Physician Global Impression of Change (PhGIC) at Week 24	NA	ATI-501 400mg BID (Low dose)|ATI-501 600mg BID (Mid dose)|ATI-501 800mg BID (High dose)|Placebo	Drug|Drug|Drug|Drug	alopecia areata|alopecia	Alopecia	Parallel Assignment	Interventional	Other	Randomized	ATI-501 Oral Suspension Compared to Placebo in Subjects With Alopecia Areata, Alopecia Universalis or Alopecia Totalis	4		NA	0.584	Wilcoxon (Mann-Whitney)					NA	All	87	Completed	Phase 2
NCT03594227	4303264	7881922	Subject Global Impression of Change (SGIC) at Week 24	NA	ATI-501 400mg BID (Low dose)|ATI-501 600mg BID (Mid dose)|ATI-501 800mg BID (High dose)|Placebo	Drug|Drug|Drug|Drug	alopecia areata|alopecia	Alopecia	Parallel Assignment	Interventional	Other	Randomized	ATI-501 Oral Suspension Compared to Placebo in Subjects With Alopecia Areata, Alopecia Universalis or Alopecia Totalis	4		NA	0.094	Wilcoxon (Mann-Whitney)					NA	All	87	Completed	Phase 2
NCT03594227	4303265	7881922	Subject Global Impression of Change (SGIC) at Week 24	NA	ATI-501 400mg BID (Low dose)|ATI-501 600mg BID (Mid dose)|ATI-501 800mg BID (High dose)|Placebo	Drug|Drug|Drug|Drug	alopecia areata|alopecia	Alopecia	Parallel Assignment	Interventional	Other	Randomized	ATI-501 Oral Suspension Compared to Placebo in Subjects With Alopecia Areata, Alopecia Universalis or Alopecia Totalis	4		NA	0.319	Wilcoxon (Mann-Whitney)					NA	All	87	Completed	Phase 2
NCT03594227	4303266	7881922	Subject Global Impression of Change (SGIC) at Week 24	NA	ATI-501 400mg BID (Low dose)|ATI-501 600mg BID (Mid dose)|ATI-501 800mg BID (High dose)|Placebo	Drug|Drug|Drug|Drug	alopecia areata|alopecia	Alopecia	Parallel Assignment	Interventional	Other	Randomized	ATI-501 Oral Suspension Compared to Placebo in Subjects With Alopecia Areata, Alopecia Universalis or Alopecia Totalis	4		NA	0.27	Wilcoxon (Mann-Whitney)					NA	All	87	Completed	Phase 2
NCT03594227	4303268	7881923	Change in Dermatology Life Quality Index Total Score (DLQI) Between Baseline and Week 24	NA	ATI-501 400mg BID (Low dose)|ATI-501 600mg BID (Mid dose)|ATI-501 800mg BID (High dose)|Placebo	Drug|Drug|Drug|Drug	alopecia areata|alopecia	Alopecia	Parallel Assignment	Interventional	Other	Randomized	ATI-501 Oral Suspension Compared to Placebo in Subjects With Alopecia Areata, Alopecia Universalis or Alopecia Totalis	4	Mean Difference (Net)	-3.58	0.011	Mixed Models Analysis	-6.31	-0.84	95	Standard Error of the Mean	0.93	All	87	Completed	Phase 2
NCT03594227	4303269	7881923	Change in Dermatology Life Quality Index Total Score (DLQI) Between Baseline and Week 24	NA	ATI-501 400mg BID (Low dose)|ATI-501 600mg BID (Mid dose)|ATI-501 800mg BID (High dose)|Placebo	Drug|Drug|Drug|Drug	alopecia areata|alopecia	Alopecia	Parallel Assignment	Interventional	Other	Randomized	ATI-501 Oral Suspension Compared to Placebo in Subjects With Alopecia Areata, Alopecia Universalis or Alopecia Totalis	4	Mean Difference (Net)	0.21	0.882	Mixed Models Analysis	-2.53	2.94	95	Standard Error of the Mean	0.93	All	87	Completed	Phase 2
NCT03594227	4303267	7881923	Change in Dermatology Life Quality Index Total Score (DLQI) Between Baseline and Week 24	NA	ATI-501 400mg BID (Low dose)|ATI-501 600mg BID (Mid dose)|ATI-501 800mg BID (High dose)|Placebo	Drug|Drug|Drug|Drug	alopecia areata|alopecia	Alopecia	Parallel Assignment	Interventional	Other	Randomized	ATI-501 Oral Suspension Compared to Placebo in Subjects With Alopecia Areata, Alopecia Universalis or Alopecia Totalis	4	Mean Difference (Net)	0	0.999	Mixed Models Analysis	-2.76	2.76	95	Standard Error of the Mean	0.951	All	87	Completed	Phase 2
NCT03594227	4303272	7881924	Change From Baseline in the Subject Global Satisfaction With Hair Quality (SGSHQ) for Entire Scalp at Week 24, Alopecia Universalis or Alopecia Totalis	NA	ATI-501 400mg BID (Low dose)|ATI-501 600mg BID (Mid dose)|ATI-501 800mg BID (High dose)|Placebo	Drug|Drug|Drug|Drug	alopecia areata|alopecia	Alopecia	Parallel Assignment	Interventional	Other	Randomized	ATI-501 Oral Suspension Compared to Placebo in Subjects With Alopecia Areata, Alopecia Universalis or Alopecia Totalis	4		NA	0.522	Wilcoxon (Mann-Whitney)					NA	All	87	Completed	Phase 2
NCT03594227	4303270	7881924	Change From Baseline in the Subject Global Satisfaction With Hair Quality (SGSHQ) for Entire Scalp at Week 24, Alopecia Universalis or Alopecia Totalis	NA	ATI-501 400mg BID (Low dose)|ATI-501 600mg BID (Mid dose)|ATI-501 800mg BID (High dose)|Placebo	Drug|Drug|Drug|Drug	alopecia areata|alopecia	Alopecia	Parallel Assignment	Interventional	Other	Randomized	ATI-501 Oral Suspension Compared to Placebo in Subjects With Alopecia Areata, Alopecia Universalis or Alopecia Totalis	4		NA	0.414	Wilcoxon (Mann-Whitney)					NA	All	87	Completed	Phase 2
NCT03594227	4303271	7881924	Change From Baseline in the Subject Global Satisfaction With Hair Quality (SGSHQ) for Entire Scalp at Week 24, Alopecia Universalis or Alopecia Totalis	NA	ATI-501 400mg BID (Low dose)|ATI-501 600mg BID (Mid dose)|ATI-501 800mg BID (High dose)|Placebo	Drug|Drug|Drug|Drug	alopecia areata|alopecia	Alopecia	Parallel Assignment	Interventional	Other	Randomized	ATI-501 Oral Suspension Compared to Placebo in Subjects With Alopecia Areata, Alopecia Universalis or Alopecia Totalis	4		NA	0.104	Wilcoxon (Mann-Whitney)					NA	All	87	Completed	Phase 2
NCT03594227	4303274	7881925	Change From Baseline in the Subject Global Satisfaction With Hair Quality (SGSHQ) for Entire Scalp at Week 24, Patchy Alopecia Areata	NA	ATI-501 400mg BID (Low dose)|ATI-501 600mg BID (Mid dose)|ATI-501 800mg BID (High dose)|Placebo	Drug|Drug|Drug|Drug	alopecia areata|alopecia	Alopecia	Parallel Assignment	Interventional	Other	Randomized	ATI-501 Oral Suspension Compared to Placebo in Subjects With Alopecia Areata, Alopecia Universalis or Alopecia Totalis	4		NA	0.182	Wilcoxon (Mann-Whitney)					NA	All	87	Completed	Phase 2
NCT03594227	4303275	7881925	Change From Baseline in the Subject Global Satisfaction With Hair Quality (SGSHQ) for Entire Scalp at Week 24, Patchy Alopecia Areata	NA	ATI-501 400mg BID (Low dose)|ATI-501 600mg BID (Mid dose)|ATI-501 800mg BID (High dose)|Placebo	Drug|Drug|Drug|Drug	alopecia areata|alopecia	Alopecia	Parallel Assignment	Interventional	Other	Randomized	ATI-501 Oral Suspension Compared to Placebo in Subjects With Alopecia Areata, Alopecia Universalis or Alopecia Totalis	4		NA	0.361	Wilcoxon (Mann-Whitney)					NA	All	87	Completed	Phase 2
NCT03594227	4303273	7881925	Change From Baseline in the Subject Global Satisfaction With Hair Quality (SGSHQ) for Entire Scalp at Week 24, Patchy Alopecia Areata	NA	ATI-501 400mg BID (Low dose)|ATI-501 600mg BID (Mid dose)|ATI-501 800mg BID (High dose)|Placebo	Drug|Drug|Drug|Drug	alopecia areata|alopecia	Alopecia	Parallel Assignment	Interventional	Other	Randomized	ATI-501 Oral Suspension Compared to Placebo in Subjects With Alopecia Areata, Alopecia Universalis or Alopecia Totalis	4		NA	0.815	Wilcoxon (Mann-Whitney)					NA	All	87	Completed	Phase 2
NCT03594227	4303276	7881926	Subject Global Impression of Treatment Satisfaction (SGITS) at Week 24, Alopecia Universalis or Alopecia Totalis	NA	ATI-501 400mg BID (Low dose)|ATI-501 600mg BID (Mid dose)|ATI-501 800mg BID (High dose)|Placebo	Drug|Drug|Drug|Drug	alopecia areata|alopecia	Alopecia	Parallel Assignment	Interventional	Other	Randomized	ATI-501 Oral Suspension Compared to Placebo in Subjects With Alopecia Areata, Alopecia Universalis or Alopecia Totalis	4		NA	0.295	Wilcoxon (Mann-Whitney)					NA	All	87	Completed	Phase 2
NCT03594227	4303278	7881926	Subject Global Impression of Treatment Satisfaction (SGITS) at Week 24, Alopecia Universalis or Alopecia Totalis	NA	ATI-501 400mg BID (Low dose)|ATI-501 600mg BID (Mid dose)|ATI-501 800mg BID (High dose)|Placebo	Drug|Drug|Drug|Drug	alopecia areata|alopecia	Alopecia	Parallel Assignment	Interventional	Other	Randomized	ATI-501 Oral Suspension Compared to Placebo in Subjects With Alopecia Areata, Alopecia Universalis or Alopecia Totalis	4		NA	0.883	Wilcoxon (Mann-Whitney)					NA	All	87	Completed	Phase 2
NCT03594227	4303277	7881926	Subject Global Impression of Treatment Satisfaction (SGITS) at Week 24, Alopecia Universalis or Alopecia Totalis	NA	ATI-501 400mg BID (Low dose)|ATI-501 600mg BID (Mid dose)|ATI-501 800mg BID (High dose)|Placebo	Drug|Drug|Drug|Drug	alopecia areata|alopecia	Alopecia	Parallel Assignment	Interventional	Other	Randomized	ATI-501 Oral Suspension Compared to Placebo in Subjects With Alopecia Areata, Alopecia Universalis or Alopecia Totalis	4		NA	0.954	Wilcoxon (Mann-Whitney)					NA	All	87	Completed	Phase 2
NCT03594227	4303281	7881927	Subject Global Impression of Treatment Satisfaction (SGITS) at Week 24, Patchy Alopecia Areata	NA	ATI-501 400mg BID (Low dose)|ATI-501 600mg BID (Mid dose)|ATI-501 800mg BID (High dose)|Placebo	Drug|Drug|Drug|Drug	alopecia areata|alopecia	Alopecia	Parallel Assignment	Interventional	Other	Randomized	ATI-501 Oral Suspension Compared to Placebo in Subjects With Alopecia Areata, Alopecia Universalis or Alopecia Totalis	4		NA	0.098	Wilcoxon (Mann-Whitney)					NA	All	87	Completed	Phase 2
NCT03594227	4303280	7881927	Subject Global Impression of Treatment Satisfaction (SGITS) at Week 24, Patchy Alopecia Areata	NA	ATI-501 400mg BID (Low dose)|ATI-501 600mg BID (Mid dose)|ATI-501 800mg BID (High dose)|Placebo	Drug|Drug|Drug|Drug	alopecia areata|alopecia	Alopecia	Parallel Assignment	Interventional	Other	Randomized	ATI-501 Oral Suspension Compared to Placebo in Subjects With Alopecia Areata, Alopecia Universalis or Alopecia Totalis	4		NA	0.082	Wilcoxon (Mann-Whitney)					NA	All	87	Completed	Phase 2
NCT03594227	4303279	7881927	Subject Global Impression of Treatment Satisfaction (SGITS) at Week 24, Patchy Alopecia Areata	NA	ATI-501 400mg BID (Low dose)|ATI-501 600mg BID (Mid dose)|ATI-501 800mg BID (High dose)|Placebo	Drug|Drug|Drug|Drug	alopecia areata|alopecia	Alopecia	Parallel Assignment	Interventional	Other	Randomized	ATI-501 Oral Suspension Compared to Placebo in Subjects With Alopecia Areata, Alopecia Universalis or Alopecia Totalis	4		NA	0.313	Wilcoxon (Mann-Whitney)					NA	All	87	Completed	Phase 2
NCT03594227	4303283	7881929	Change From Baseline in the Physician Global Impression of Severity (PhGIS) at Week 24, Alopecia Universalis or Alopecia Totalis	NA	ATI-501 400mg BID (Low dose)|ATI-501 600mg BID (Mid dose)|ATI-501 800mg BID (High dose)|Placebo	Drug|Drug|Drug|Drug	alopecia areata|alopecia	Alopecia	Parallel Assignment	Interventional	Other	Randomized	ATI-501 Oral Suspension Compared to Placebo in Subjects With Alopecia Areata, Alopecia Universalis or Alopecia Totalis	4		NA	0.999	Wilcoxon (Mann-Whitney)					NA	All	87	Completed	Phase 2
NCT03594227	4303282	7881929	Change From Baseline in the Physician Global Impression of Severity (PhGIS) at Week 24, Alopecia Universalis or Alopecia Totalis	NA	ATI-501 400mg BID (Low dose)|ATI-501 600mg BID (Mid dose)|ATI-501 800mg BID (High dose)|Placebo	Drug|Drug|Drug|Drug	alopecia areata|alopecia	Alopecia	Parallel Assignment	Interventional	Other	Randomized	ATI-501 Oral Suspension Compared to Placebo in Subjects With Alopecia Areata, Alopecia Universalis or Alopecia Totalis	4		NA	0.068	Wilcoxon (Mann-Whitney)					NA	All	87	Completed	Phase 2
NCT03594227	4303284	7881929	Change From Baseline in the Physician Global Impression of Severity (PhGIS) at Week 24, Alopecia Universalis or Alopecia Totalis	NA	ATI-501 400mg BID (Low dose)|ATI-501 600mg BID (Mid dose)|ATI-501 800mg BID (High dose)|Placebo	Drug|Drug|Drug|Drug	alopecia areata|alopecia	Alopecia	Parallel Assignment	Interventional	Other	Randomized	ATI-501 Oral Suspension Compared to Placebo in Subjects With Alopecia Areata, Alopecia Universalis or Alopecia Totalis	4		NA	0.341	Wilcoxon (Mann-Whitney)					NA	All	87	Completed	Phase 2
NCT03594227	4303286	7881930	Change From Baseline in the Physician Global Impression of Severity (PhGIS) at Week 24, Patchy Alopecia Areata	NA	ATI-501 400mg BID (Low dose)|ATI-501 600mg BID (Mid dose)|ATI-501 800mg BID (High dose)|Placebo	Drug|Drug|Drug|Drug	alopecia areata|alopecia	Alopecia	Parallel Assignment	Interventional	Other	Randomized	ATI-501 Oral Suspension Compared to Placebo in Subjects With Alopecia Areata, Alopecia Universalis or Alopecia Totalis	4		NA	0.15	Wilcoxon (Mann-Whitney)					NA	All	87	Completed	Phase 2
NCT03594227	4303287	7881930	Change From Baseline in the Physician Global Impression of Severity (PhGIS) at Week 24, Patchy Alopecia Areata	NA	ATI-501 400mg BID (Low dose)|ATI-501 600mg BID (Mid dose)|ATI-501 800mg BID (High dose)|Placebo	Drug|Drug|Drug|Drug	alopecia areata|alopecia	Alopecia	Parallel Assignment	Interventional	Other	Randomized	ATI-501 Oral Suspension Compared to Placebo in Subjects With Alopecia Areata, Alopecia Universalis or Alopecia Totalis	4		NA	0.248	Wilcoxon (Mann-Whitney)					NA	All	87	Completed	Phase 2
NCT03594227	4303285	7881930	Change From Baseline in the Physician Global Impression of Severity (PhGIS) at Week 24, Patchy Alopecia Areata	NA	ATI-501 400mg BID (Low dose)|ATI-501 600mg BID (Mid dose)|ATI-501 800mg BID (High dose)|Placebo	Drug|Drug|Drug|Drug	alopecia areata|alopecia	Alopecia	Parallel Assignment	Interventional	Other	Randomized	ATI-501 Oral Suspension Compared to Placebo in Subjects With Alopecia Areata, Alopecia Universalis or Alopecia Totalis	4		NA	0.546	Wilcoxon (Mann-Whitney)					NA	All	87	Completed	Phase 2
NCT03594227	4303289	7881931	Change From Baseline in the Subject Global Impression of Severity (SGIS) at Week 24, Alopecia Universalis or Alopecia Totalis	NA	ATI-501 400mg BID (Low dose)|ATI-501 600mg BID (Mid dose)|ATI-501 800mg BID (High dose)|Placebo	Drug|Drug|Drug|Drug	alopecia areata|alopecia	Alopecia	Parallel Assignment	Interventional	Other	Randomized	ATI-501 Oral Suspension Compared to Placebo in Subjects With Alopecia Areata, Alopecia Universalis or Alopecia Totalis	4		NA	0.999	Wilcoxon (Mann-Whitney)					NA	All	87	Completed	Phase 2
NCT03594227	4303288	7881931	Change From Baseline in the Subject Global Impression of Severity (SGIS) at Week 24, Alopecia Universalis or Alopecia Totalis	NA	ATI-501 400mg BID (Low dose)|ATI-501 600mg BID (Mid dose)|ATI-501 800mg BID (High dose)|Placebo	Drug|Drug|Drug|Drug	alopecia areata|alopecia	Alopecia	Parallel Assignment	Interventional	Other	Randomized	ATI-501 Oral Suspension Compared to Placebo in Subjects With Alopecia Areata, Alopecia Universalis or Alopecia Totalis	4		NA	0.011	Wilcoxon (Mann-Whitney)					NA	All	87	Completed	Phase 2
NCT03594227	4303290	7881931	Change From Baseline in the Subject Global Impression of Severity (SGIS) at Week 24, Alopecia Universalis or Alopecia Totalis	NA	ATI-501 400mg BID (Low dose)|ATI-501 600mg BID (Mid dose)|ATI-501 800mg BID (High dose)|Placebo	Drug|Drug|Drug|Drug	alopecia areata|alopecia	Alopecia	Parallel Assignment	Interventional	Other	Randomized	ATI-501 Oral Suspension Compared to Placebo in Subjects With Alopecia Areata, Alopecia Universalis or Alopecia Totalis	4		NA	0.194	Wilcoxon (Mann-Whitney)					NA	All	87	Completed	Phase 2
NCT03594227	4303293	7881932	Change From Baseline in the Subject Global Impression of Severity (SGIS) at Week 24, Patchy Alopecia Areata	NA	ATI-501 400mg BID (Low dose)|ATI-501 600mg BID (Mid dose)|ATI-501 800mg BID (High dose)|Placebo	Drug|Drug|Drug|Drug	alopecia areata|alopecia	Alopecia	Parallel Assignment	Interventional	Other	Randomized	ATI-501 Oral Suspension Compared to Placebo in Subjects With Alopecia Areata, Alopecia Universalis or Alopecia Totalis	4		NA	0.43	Wilcoxon (Mann-Whitney)					NA	All	87	Completed	Phase 2
NCT03594227	4303291	7881932	Change From Baseline in the Subject Global Impression of Severity (SGIS) at Week 24, Patchy Alopecia Areata	NA	ATI-501 400mg BID (Low dose)|ATI-501 600mg BID (Mid dose)|ATI-501 800mg BID (High dose)|Placebo	Drug|Drug|Drug|Drug	alopecia areata|alopecia	Alopecia	Parallel Assignment	Interventional	Other	Randomized	ATI-501 Oral Suspension Compared to Placebo in Subjects With Alopecia Areata, Alopecia Universalis or Alopecia Totalis	4		NA	0.582	Wilcoxon (Mann-Whitney)					NA	All	87	Completed	Phase 2
NCT03594227	4303292	7881932	Change From Baseline in the Subject Global Impression of Severity (SGIS) at Week 24, Patchy Alopecia Areata	NA	ATI-501 400mg BID (Low dose)|ATI-501 600mg BID (Mid dose)|ATI-501 800mg BID (High dose)|Placebo	Drug|Drug|Drug|Drug	alopecia areata|alopecia	Alopecia	Parallel Assignment	Interventional	Other	Randomized	ATI-501 Oral Suspension Compared to Placebo in Subjects With Alopecia Areata, Alopecia Universalis or Alopecia Totalis	4		NA	0.288	Wilcoxon (Mann-Whitney)					NA	All	87	Completed	Phase 2
NCT03594227	4303295	7881933	Change From Baseline in Alopecia Facial Hair Appearance Assessment (AFHA)-Patient Reported Outcome, Beard, Male Subjects	NA	ATI-501 400mg BID (Low dose)|ATI-501 600mg BID (Mid dose)|ATI-501 800mg BID (High dose)|Placebo	Drug|Drug|Drug|Drug	alopecia areata|alopecia	Alopecia	Parallel Assignment	Interventional	Other	Randomized	ATI-501 Oral Suspension Compared to Placebo in Subjects With Alopecia Areata, Alopecia Universalis or Alopecia Totalis	4		NA	0.911	Wilcoxon (Mann-Whitney)					NA	All	87	Completed	Phase 2
NCT03594227	4303294	7881933	Change From Baseline in Alopecia Facial Hair Appearance Assessment (AFHA)-Patient Reported Outcome, Beard, Male Subjects	NA	ATI-501 400mg BID (Low dose)|ATI-501 600mg BID (Mid dose)|ATI-501 800mg BID (High dose)|Placebo	Drug|Drug|Drug|Drug	alopecia areata|alopecia	Alopecia	Parallel Assignment	Interventional	Other	Randomized	ATI-501 Oral Suspension Compared to Placebo in Subjects With Alopecia Areata, Alopecia Universalis or Alopecia Totalis	4		NA	0.11	Wilcoxon (Mann-Whitney)					NA	All	87	Completed	Phase 2
NCT03594227	4303296	7881933	Change From Baseline in Alopecia Facial Hair Appearance Assessment (AFHA)-Patient Reported Outcome, Beard, Male Subjects	NA	ATI-501 400mg BID (Low dose)|ATI-501 600mg BID (Mid dose)|ATI-501 800mg BID (High dose)|Placebo	Drug|Drug|Drug|Drug	alopecia areata|alopecia	Alopecia	Parallel Assignment	Interventional	Other	Randomized	ATI-501 Oral Suspension Compared to Placebo in Subjects With Alopecia Areata, Alopecia Universalis or Alopecia Totalis	4		NA	0.999	Wilcoxon (Mann-Whitney)					NA	All	87	Completed	Phase 2
NCT03594227	4303298	7881934	Change From Baseline in Alopecia Facial Hair Appearance Assessment (AFHA)-Patient Reported Outcome, Left Eyelash	NA	ATI-501 400mg BID (Low dose)|ATI-501 600mg BID (Mid dose)|ATI-501 800mg BID (High dose)|Placebo	Drug|Drug|Drug|Drug	alopecia areata|alopecia	Alopecia	Parallel Assignment	Interventional	Other	Randomized	ATI-501 Oral Suspension Compared to Placebo in Subjects With Alopecia Areata, Alopecia Universalis or Alopecia Totalis	4		NA	0.66	Wilcoxon (Mann-Whitney)					NA	All	87	Completed	Phase 2
NCT03594227	4303299	7881934	Change From Baseline in Alopecia Facial Hair Appearance Assessment (AFHA)-Patient Reported Outcome, Left Eyelash	NA	ATI-501 400mg BID (Low dose)|ATI-501 600mg BID (Mid dose)|ATI-501 800mg BID (High dose)|Placebo	Drug|Drug|Drug|Drug	alopecia areata|alopecia	Alopecia	Parallel Assignment	Interventional	Other	Randomized	ATI-501 Oral Suspension Compared to Placebo in Subjects With Alopecia Areata, Alopecia Universalis or Alopecia Totalis	4		NA	0.073	Wilcoxon (Mann-Whitney)					NA	All	87	Completed	Phase 2
NCT03594227	4303297	7881934	Change From Baseline in Alopecia Facial Hair Appearance Assessment (AFHA)-Patient Reported Outcome, Left Eyelash	NA	ATI-501 400mg BID (Low dose)|ATI-501 600mg BID (Mid dose)|ATI-501 800mg BID (High dose)|Placebo	Drug|Drug|Drug|Drug	alopecia areata|alopecia	Alopecia	Parallel Assignment	Interventional	Other	Randomized	ATI-501 Oral Suspension Compared to Placebo in Subjects With Alopecia Areata, Alopecia Universalis or Alopecia Totalis	4		NA	0.704	Wilcoxon (Mann-Whitney)					NA	All	87	Completed	Phase 2
NCT03594227	4303302	7881935	Change From Baseline in Alopecia Facial Hair Appearance Assessment (AFHA)-Patient Reported Outcome, Right Eyelash	NA	ATI-501 400mg BID (Low dose)|ATI-501 600mg BID (Mid dose)|ATI-501 800mg BID (High dose)|Placebo	Drug|Drug|Drug|Drug	alopecia areata|alopecia	Alopecia	Parallel Assignment	Interventional	Other	Randomized	ATI-501 Oral Suspension Compared to Placebo in Subjects With Alopecia Areata, Alopecia Universalis or Alopecia Totalis	4		NA	0.009	Wilcoxon (Mann-Whitney)					NA	All	87	Completed	Phase 2
NCT03594227	4303301	7881935	Change From Baseline in Alopecia Facial Hair Appearance Assessment (AFHA)-Patient Reported Outcome, Right Eyelash	NA	ATI-501 400mg BID (Low dose)|ATI-501 600mg BID (Mid dose)|ATI-501 800mg BID (High dose)|Placebo	Drug|Drug|Drug|Drug	alopecia areata|alopecia	Alopecia	Parallel Assignment	Interventional	Other	Randomized	ATI-501 Oral Suspension Compared to Placebo in Subjects With Alopecia Areata, Alopecia Universalis or Alopecia Totalis	4		NA	0.154	Wilcoxon (Mann-Whitney)					NA	All	87	Completed	Phase 2
NCT03594227	4303300	7881935	Change From Baseline in Alopecia Facial Hair Appearance Assessment (AFHA)-Patient Reported Outcome, Right Eyelash	NA	ATI-501 400mg BID (Low dose)|ATI-501 600mg BID (Mid dose)|ATI-501 800mg BID (High dose)|Placebo	Drug|Drug|Drug|Drug	alopecia areata|alopecia	Alopecia	Parallel Assignment	Interventional	Other	Randomized	ATI-501 Oral Suspension Compared to Placebo in Subjects With Alopecia Areata, Alopecia Universalis or Alopecia Totalis	4		NA	0.289	Wilcoxon (Mann-Whitney)					NA	All	87	Completed	Phase 2
NCT03594227	4303304	7881936	Change From Baseline in Alopecia Facial Hair Appearance Assessment (AFHA)-Patient Reported Outcome, Right Eyebrow	NA	ATI-501 400mg BID (Low dose)|ATI-501 600mg BID (Mid dose)|ATI-501 800mg BID (High dose)|Placebo	Drug|Drug|Drug|Drug	alopecia areata|alopecia	Alopecia	Parallel Assignment	Interventional	Other	Randomized	ATI-501 Oral Suspension Compared to Placebo in Subjects With Alopecia Areata, Alopecia Universalis or Alopecia Totalis	4		NA	0.521	Wilcoxon (Mann-Whitney)					NA	All	87	Completed	Phase 2
NCT03594227	4303305	7881936	Change From Baseline in Alopecia Facial Hair Appearance Assessment (AFHA)-Patient Reported Outcome, Right Eyebrow	NA	ATI-501 400mg BID (Low dose)|ATI-501 600mg BID (Mid dose)|ATI-501 800mg BID (High dose)|Placebo	Drug|Drug|Drug|Drug	alopecia areata|alopecia	Alopecia	Parallel Assignment	Interventional	Other	Randomized	ATI-501 Oral Suspension Compared to Placebo in Subjects With Alopecia Areata, Alopecia Universalis or Alopecia Totalis	4		NA	0.691	Wilcoxon (Mann-Whitney)					NA	All	87	Completed	Phase 2
NCT03594227	4303303	7881936	Change From Baseline in Alopecia Facial Hair Appearance Assessment (AFHA)-Patient Reported Outcome, Right Eyebrow	NA	ATI-501 400mg BID (Low dose)|ATI-501 600mg BID (Mid dose)|ATI-501 800mg BID (High dose)|Placebo	Drug|Drug|Drug|Drug	alopecia areata|alopecia	Alopecia	Parallel Assignment	Interventional	Other	Randomized	ATI-501 Oral Suspension Compared to Placebo in Subjects With Alopecia Areata, Alopecia Universalis or Alopecia Totalis	4		NA	0.262	Wilcoxon (Mann-Whitney)					NA	All	87	Completed	Phase 2
NCT03594227	4303306	7881937	Change From Baseline in Alopecia Facial Hair Appearance Assessment (AFHA)-Patient Reported Outcome, Left Eyebrow	NA	ATI-501 400mg BID (Low dose)|ATI-501 600mg BID (Mid dose)|ATI-501 800mg BID (High dose)|Placebo	Drug|Drug|Drug|Drug	alopecia areata|alopecia	Alopecia	Parallel Assignment	Interventional	Other	Randomized	ATI-501 Oral Suspension Compared to Placebo in Subjects With Alopecia Areata, Alopecia Universalis or Alopecia Totalis	4		NA	0.179	Wilcoxon (Mann-Whitney)					NA	All	87	Completed	Phase 2
NCT03594227	4303307	7881937	Change From Baseline in Alopecia Facial Hair Appearance Assessment (AFHA)-Patient Reported Outcome, Left Eyebrow	NA	ATI-501 400mg BID (Low dose)|ATI-501 600mg BID (Mid dose)|ATI-501 800mg BID (High dose)|Placebo	Drug|Drug|Drug|Drug	alopecia areata|alopecia	Alopecia	Parallel Assignment	Interventional	Other	Randomized	ATI-501 Oral Suspension Compared to Placebo in Subjects With Alopecia Areata, Alopecia Universalis or Alopecia Totalis	4		NA	0.894	Wilcoxon (Mann-Whitney)					NA	All	87	Completed	Phase 2
NCT03594227	4303308	7881937	Change From Baseline in Alopecia Facial Hair Appearance Assessment (AFHA)-Patient Reported Outcome, Left Eyebrow	NA	ATI-501 400mg BID (Low dose)|ATI-501 600mg BID (Mid dose)|ATI-501 800mg BID (High dose)|Placebo	Drug|Drug|Drug|Drug	alopecia areata|alopecia	Alopecia	Parallel Assignment	Interventional	Other	Randomized	ATI-501 Oral Suspension Compared to Placebo in Subjects With Alopecia Areata, Alopecia Universalis or Alopecia Totalis	4		NA	0.407	Wilcoxon (Mann-Whitney)					NA	All	87	Completed	Phase 2
NCT03594227	4303311	7881938	Change From Baseline in Alopecia Facial Hair Appearance Assessment (AFHA)-Clinician Reported Outcome, Beard, Male Subjects	NA	ATI-501 400mg BID (Low dose)|ATI-501 600mg BID (Mid dose)|ATI-501 800mg BID (High dose)|Placebo	Drug|Drug|Drug|Drug	alopecia areata|alopecia	Alopecia	Parallel Assignment	Interventional	Other	Randomized	ATI-501 Oral Suspension Compared to Placebo in Subjects With Alopecia Areata, Alopecia Universalis or Alopecia Totalis	4		NA	0.999	Wilcoxon (Mann-Whitney)					NA	All	87	Completed	Phase 2
NCT03594227	4303309	7881938	Change From Baseline in Alopecia Facial Hair Appearance Assessment (AFHA)-Clinician Reported Outcome, Beard, Male Subjects	NA	ATI-501 400mg BID (Low dose)|ATI-501 600mg BID (Mid dose)|ATI-501 800mg BID (High dose)|Placebo	Drug|Drug|Drug|Drug	alopecia areata|alopecia	Alopecia	Parallel Assignment	Interventional	Other	Randomized	ATI-501 Oral Suspension Compared to Placebo in Subjects With Alopecia Areata, Alopecia Universalis or Alopecia Totalis	4		NA	0.159	Wilcoxon (Mann-Whitney)					NA	All	87	Completed	Phase 2
NCT03594227	4303310	7881938	Change From Baseline in Alopecia Facial Hair Appearance Assessment (AFHA)-Clinician Reported Outcome, Beard, Male Subjects	NA	ATI-501 400mg BID (Low dose)|ATI-501 600mg BID (Mid dose)|ATI-501 800mg BID (High dose)|Placebo	Drug|Drug|Drug|Drug	alopecia areata|alopecia	Alopecia	Parallel Assignment	Interventional	Other	Randomized	ATI-501 Oral Suspension Compared to Placebo in Subjects With Alopecia Areata, Alopecia Universalis or Alopecia Totalis	4		NA	0.277	Wilcoxon (Mann-Whitney)					NA	All	87	Completed	Phase 2
NCT03594227	4303314	7881939	Change From Baseline in Alopecia Facial Hair Appearance Assessment (AFHA)-Clinician Reported Outcome, Right Eyelash	NA	ATI-501 400mg BID (Low dose)|ATI-501 600mg BID (Mid dose)|ATI-501 800mg BID (High dose)|Placebo	Drug|Drug|Drug|Drug	alopecia areata|alopecia	Alopecia	Parallel Assignment	Interventional	Other	Randomized	ATI-501 Oral Suspension Compared to Placebo in Subjects With Alopecia Areata, Alopecia Universalis or Alopecia Totalis	4		NA	0.258	Wilcoxon (Mann-Whitney)					NA	All	87	Completed	Phase 2
NCT03594227	4303313	7881939	Change From Baseline in Alopecia Facial Hair Appearance Assessment (AFHA)-Clinician Reported Outcome, Right Eyelash	NA	ATI-501 400mg BID (Low dose)|ATI-501 600mg BID (Mid dose)|ATI-501 800mg BID (High dose)|Placebo	Drug|Drug|Drug|Drug	alopecia areata|alopecia	Alopecia	Parallel Assignment	Interventional	Other	Randomized	ATI-501 Oral Suspension Compared to Placebo in Subjects With Alopecia Areata, Alopecia Universalis or Alopecia Totalis	4		NA	0.263	Wilcoxon (Mann-Whitney)					NA	All	87	Completed	Phase 2
NCT03594227	4303312	7881939	Change From Baseline in Alopecia Facial Hair Appearance Assessment (AFHA)-Clinician Reported Outcome, Right Eyelash	NA	ATI-501 400mg BID (Low dose)|ATI-501 600mg BID (Mid dose)|ATI-501 800mg BID (High dose)|Placebo	Drug|Drug|Drug|Drug	alopecia areata|alopecia	Alopecia	Parallel Assignment	Interventional	Other	Randomized	ATI-501 Oral Suspension Compared to Placebo in Subjects With Alopecia Areata, Alopecia Universalis or Alopecia Totalis	4		NA	0.101	Wilcoxon (Mann-Whitney)					NA	All	87	Completed	Phase 2
NCT03594227	4303317	7881940	Change From Baseline in Alopecia Facial Hair Appearance Assessment (AFHA)-Clinician Reported Outcome, Left Eyelash	NA	ATI-501 400mg BID (Low dose)|ATI-501 600mg BID (Mid dose)|ATI-501 800mg BID (High dose)|Placebo	Drug|Drug|Drug|Drug	alopecia areata|alopecia	Alopecia	Parallel Assignment	Interventional	Other	Randomized	ATI-501 Oral Suspension Compared to Placebo in Subjects With Alopecia Areata, Alopecia Universalis or Alopecia Totalis	4		NA	0.444	Wilcoxon (Mann-Whitney)					NA	All	87	Completed	Phase 2
NCT03594227	4303316	7881940	Change From Baseline in Alopecia Facial Hair Appearance Assessment (AFHA)-Clinician Reported Outcome, Left Eyelash	NA	ATI-501 400mg BID (Low dose)|ATI-501 600mg BID (Mid dose)|ATI-501 800mg BID (High dose)|Placebo	Drug|Drug|Drug|Drug	alopecia areata|alopecia	Alopecia	Parallel Assignment	Interventional	Other	Randomized	ATI-501 Oral Suspension Compared to Placebo in Subjects With Alopecia Areata, Alopecia Universalis or Alopecia Totalis	4		NA	0.861	Wilcoxon (Mann-Whitney)					NA	All	87	Completed	Phase 2
NCT03594227	4303315	7881940	Change From Baseline in Alopecia Facial Hair Appearance Assessment (AFHA)-Clinician Reported Outcome, Left Eyelash	NA	ATI-501 400mg BID (Low dose)|ATI-501 600mg BID (Mid dose)|ATI-501 800mg BID (High dose)|Placebo	Drug|Drug|Drug|Drug	alopecia areata|alopecia	Alopecia	Parallel Assignment	Interventional	Other	Randomized	ATI-501 Oral Suspension Compared to Placebo in Subjects With Alopecia Areata, Alopecia Universalis or Alopecia Totalis	4		NA	0.182	Wilcoxon (Mann-Whitney)					NA	All	87	Completed	Phase 2
NCT03594227	4303320	7881941	Change From Baseline in Alopecia Facial Hair Appearance Assessment (AFHA)-Clinician Reported Outcome, Right Eyebrow	NA	ATI-501 400mg BID (Low dose)|ATI-501 600mg BID (Mid dose)|ATI-501 800mg BID (High dose)|Placebo	Drug|Drug|Drug|Drug	alopecia areata|alopecia	Alopecia	Parallel Assignment	Interventional	Other	Randomized	ATI-501 Oral Suspension Compared to Placebo in Subjects With Alopecia Areata, Alopecia Universalis or Alopecia Totalis	4		NA	0.187	Wilcoxon (Mann-Whitney)					NA	All	87	Completed	Phase 2
NCT03594227	4303319	7881941	Change From Baseline in Alopecia Facial Hair Appearance Assessment (AFHA)-Clinician Reported Outcome, Right Eyebrow	NA	ATI-501 400mg BID (Low dose)|ATI-501 600mg BID (Mid dose)|ATI-501 800mg BID (High dose)|Placebo	Drug|Drug|Drug|Drug	alopecia areata|alopecia	Alopecia	Parallel Assignment	Interventional	Other	Randomized	ATI-501 Oral Suspension Compared to Placebo in Subjects With Alopecia Areata, Alopecia Universalis or Alopecia Totalis	4		NA	0.375	Wilcoxon (Mann-Whitney)					NA	All	87	Completed	Phase 2
NCT03594227	4303318	7881941	Change From Baseline in Alopecia Facial Hair Appearance Assessment (AFHA)-Clinician Reported Outcome, Right Eyebrow	NA	ATI-501 400mg BID (Low dose)|ATI-501 600mg BID (Mid dose)|ATI-501 800mg BID (High dose)|Placebo	Drug|Drug|Drug|Drug	alopecia areata|alopecia	Alopecia	Parallel Assignment	Interventional	Other	Randomized	ATI-501 Oral Suspension Compared to Placebo in Subjects With Alopecia Areata, Alopecia Universalis or Alopecia Totalis	4		NA	0.581	Wilcoxon (Mann-Whitney)					NA	All	87	Completed	Phase 2
NCT03594227	4303321	7881942	Change From Baseline in Alopecia Facial Hair Appearance Assessment (AFHA)-Clinician Reported Outcome, Left Eyebrow	NA	ATI-501 400mg BID (Low dose)|ATI-501 600mg BID (Mid dose)|ATI-501 800mg BID (High dose)|Placebo	Drug|Drug|Drug|Drug	alopecia areata|alopecia	Alopecia	Parallel Assignment	Interventional	Other	Randomized	ATI-501 Oral Suspension Compared to Placebo in Subjects With Alopecia Areata, Alopecia Universalis or Alopecia Totalis	4		NA	0.367	Wilcoxon (Mann-Whitney)					NA	All	87	Completed	Phase 2
NCT03594227	4303322	7881942	Change From Baseline in Alopecia Facial Hair Appearance Assessment (AFHA)-Clinician Reported Outcome, Left Eyebrow	NA	ATI-501 400mg BID (Low dose)|ATI-501 600mg BID (Mid dose)|ATI-501 800mg BID (High dose)|Placebo	Drug|Drug|Drug|Drug	alopecia areata|alopecia	Alopecia	Parallel Assignment	Interventional	Other	Randomized	ATI-501 Oral Suspension Compared to Placebo in Subjects With Alopecia Areata, Alopecia Universalis or Alopecia Totalis	4		NA	0.457	Wilcoxon (Mann-Whitney)					NA	All	87	Completed	Phase 2
NCT03594227	4303323	7881942	Change From Baseline in Alopecia Facial Hair Appearance Assessment (AFHA)-Clinician Reported Outcome, Left Eyebrow	NA	ATI-501 400mg BID (Low dose)|ATI-501 600mg BID (Mid dose)|ATI-501 800mg BID (High dose)|Placebo	Drug|Drug|Drug|Drug	alopecia areata|alopecia	Alopecia	Parallel Assignment	Interventional	Other	Randomized	ATI-501 Oral Suspension Compared to Placebo in Subjects With Alopecia Areata, Alopecia Universalis or Alopecia Totalis	4		NA	0.471	Wilcoxon (Mann-Whitney)					NA	All	87	Completed	Phase 2
NCT03594227	4303324	7881943	Count of Subjects in Each Treatment Arm Achieving at Least a 50% Reduction in Severity of Alopecia Tool (SALT) Score at Week 24 Compared to Baseline	NA	ATI-501 400mg BID (Low dose)|ATI-501 600mg BID (Mid dose)|ATI-501 800mg BID (High dose)|Placebo	Drug|Drug|Drug|Drug	alopecia areata|alopecia	Alopecia	Parallel Assignment	Interventional	Other	Randomized	ATI-501 Oral Suspension Compared to Placebo in Subjects With Alopecia Areata, Alopecia Universalis or Alopecia Totalis	4	Odds Ratio (OR)	3.9	0.177	Mixed Models Analysis	0.5	27.7	95		NA	All	87	Completed	Phase 2
NCT03594227	4303326	7881943	Count of Subjects in Each Treatment Arm Achieving at Least a 50% Reduction in Severity of Alopecia Tool (SALT) Score at Week 24 Compared to Baseline	NA	ATI-501 400mg BID (Low dose)|ATI-501 600mg BID (Mid dose)|ATI-501 800mg BID (High dose)|Placebo	Drug|Drug|Drug|Drug	alopecia areata|alopecia	Alopecia	Parallel Assignment	Interventional	Other	Randomized	ATI-501 Oral Suspension Compared to Placebo in Subjects With Alopecia Areata, Alopecia Universalis or Alopecia Totalis	4	Odds Ratio (OR)	4.6	0.124	Mixed Models Analysis	0.7	31.8	95		NA	All	87	Completed	Phase 2
NCT03594227	4303325	7881943	Count of Subjects in Each Treatment Arm Achieving at Least a 50% Reduction in Severity of Alopecia Tool (SALT) Score at Week 24 Compared to Baseline	NA	ATI-501 400mg BID (Low dose)|ATI-501 600mg BID (Mid dose)|ATI-501 800mg BID (High dose)|Placebo	Drug|Drug|Drug|Drug	alopecia areata|alopecia	Alopecia	Parallel Assignment	Interventional	Other	Randomized	ATI-501 Oral Suspension Compared to Placebo in Subjects With Alopecia Areata, Alopecia Universalis or Alopecia Totalis	4	Odds Ratio (OR)	5.6	0.079	Mixed Models Analysis	0.8	38.3	95		NA	All	87	Completed	Phase 2
NCT03594227	4303328	7881944	Count of Subjects Achieving at Least a 50% Reduction in Alopecia Density and Extent (ALODEX) Score at Week 24	NA	ATI-501 400mg BID (Low dose)|ATI-501 600mg BID (Mid dose)|ATI-501 800mg BID (High dose)|Placebo	Drug|Drug|Drug|Drug	alopecia areata|alopecia	Alopecia	Parallel Assignment	Interventional	Other	Randomized	ATI-501 Oral Suspension Compared to Placebo in Subjects With Alopecia Areata, Alopecia Universalis or Alopecia Totalis	4	Mean Difference (Final Values)	5.6	0.079	Mixed Models Analysis	0.8	38.3	95		NA	All	87	Completed	Phase 2
NCT03594227	4303329	7881944	Count of Subjects Achieving at Least a 50% Reduction in Alopecia Density and Extent (ALODEX) Score at Week 24	NA	ATI-501 400mg BID (Low dose)|ATI-501 600mg BID (Mid dose)|ATI-501 800mg BID (High dose)|Placebo	Drug|Drug|Drug|Drug	alopecia areata|alopecia	Alopecia	Parallel Assignment	Interventional	Other	Randomized	ATI-501 Oral Suspension Compared to Placebo in Subjects With Alopecia Areata, Alopecia Universalis or Alopecia Totalis	4	Odds Ratio (OR)	4.6	0.124	Mixed Models Analysis	0.7	31.8	95		NA	All	87	Completed	Phase 2
NCT03594227	4303327	7881944	Count of Subjects Achieving at Least a 50% Reduction in Alopecia Density and Extent (ALODEX) Score at Week 24	NA	ATI-501 400mg BID (Low dose)|ATI-501 600mg BID (Mid dose)|ATI-501 800mg BID (High dose)|Placebo	Drug|Drug|Drug|Drug	alopecia areata|alopecia	Alopecia	Parallel Assignment	Interventional	Other	Randomized	ATI-501 Oral Suspension Compared to Placebo in Subjects With Alopecia Areata, Alopecia Universalis or Alopecia Totalis	4	Mean Difference (Final Values)	3.9	0.177	Mixed Models Analysis	0.5	27.7	95		NA	All	87	Completed	Phase 2
NCT03594227	4303331	7881945	Mean Change From Baseline in the Alopecia Density and Extent (ALODEX) Score at Week 24	NA	ATI-501 400mg BID (Low dose)|ATI-501 600mg BID (Mid dose)|ATI-501 800mg BID (High dose)|Placebo	Drug|Drug|Drug|Drug	alopecia areata|alopecia	Alopecia	Parallel Assignment	Interventional	Other	Randomized	ATI-501 Oral Suspension Compared to Placebo in Subjects With Alopecia Areata, Alopecia Universalis or Alopecia Totalis	4	Mean Difference (Net)	-19.01	0.001	Mixed Models Analysis	-29.56	-8.45	95	Standard Error of the Mean	3.599	All	87	Completed	Phase 2
NCT03594227	4303332	7881945	Mean Change From Baseline in the Alopecia Density and Extent (ALODEX) Score at Week 24	NA	ATI-501 400mg BID (Low dose)|ATI-501 600mg BID (Mid dose)|ATI-501 800mg BID (High dose)|Placebo	Drug|Drug|Drug|Drug	alopecia areata|alopecia	Alopecia	Parallel Assignment	Interventional	Other	Randomized	ATI-501 Oral Suspension Compared to Placebo in Subjects With Alopecia Areata, Alopecia Universalis or Alopecia Totalis	4	Mean Difference (Net)	-14.4	0.008	Mixed Models Analysis	-24.95	-3.84	95	Standard Error of the Mean	3.599	All	87	Completed	Phase 2
NCT03594227	4303330	7881945	Mean Change From Baseline in the Alopecia Density and Extent (ALODEX) Score at Week 24	NA	ATI-501 400mg BID (Low dose)|ATI-501 600mg BID (Mid dose)|ATI-501 800mg BID (High dose)|Placebo	Drug|Drug|Drug|Drug	alopecia areata|alopecia	Alopecia	Parallel Assignment	Interventional	Other	Randomized	ATI-501 Oral Suspension Compared to Placebo in Subjects With Alopecia Areata, Alopecia Universalis or Alopecia Totalis	4	Mean Difference (Net)	-17.52	0.001	Mixed Models Analysis	-28.18	-6.86	95	Standard Error of the Mean	3.679	All	87	Completed	Phase 2
NCT03594227	4303335	7881946	Mean Change From Baseline in the Severity of Alopecia Tool (SALT) Score at Week 24	NA	ATI-501 400mg BID (Low dose)|ATI-501 600mg BID (Mid dose)|ATI-501 800mg BID (High dose)|Placebo	Drug|Drug|Drug|Drug	alopecia areata|alopecia	Alopecia	Parallel Assignment	Interventional	Other	Randomized	ATI-501 Oral Suspension Compared to Placebo in Subjects With Alopecia Areata, Alopecia Universalis or Alopecia Totalis	4	Mean Difference (Net)	-11.29	0.025	Mixed Models Analysis	-21.14	-1.45	95	Standard Error of the Mean	3.359	All	87	Completed	Phase 2
NCT03594227	4303334	7881946	Mean Change From Baseline in the Severity of Alopecia Tool (SALT) Score at Week 24	NA	ATI-501 400mg BID (Low dose)|ATI-501 600mg BID (Mid dose)|ATI-501 800mg BID (High dose)|Placebo	Drug|Drug|Drug|Drug	alopecia areata|alopecia	Alopecia	Parallel Assignment	Interventional	Other	Randomized	ATI-501 Oral Suspension Compared to Placebo in Subjects With Alopecia Areata, Alopecia Universalis or Alopecia Totalis	4	Mean Difference (Net)	-15.25	0.003	Mixed Models Analysis	-25.1	-5.4	95	Standard Error of the Mean	3.359	All	87	Completed	Phase 2
NCT03594227	4303333	7881946	Mean Change From Baseline in the Severity of Alopecia Tool (SALT) Score at Week 24	NA	ATI-501 400mg BID (Low dose)|ATI-501 600mg BID (Mid dose)|ATI-501 800mg BID (High dose)|Placebo	Drug|Drug|Drug|Drug	alopecia areata|alopecia	Alopecia	Parallel Assignment	Interventional	Other	Randomized	ATI-501 Oral Suspension Compared to Placebo in Subjects With Alopecia Areata, Alopecia Universalis or Alopecia Totalis	4	Mean Difference (Net)	-17.55	0.001	Mixed Models Analysis	-27.49	-7.6	95	Standard Error of the Mean	3.434	All	87	Completed	Phase 2
NCT03594227	4303338	7881947	Percent Change From Baseline in the Alopecia Density and Extent Score (ALODEX) at Week 24	NA	ATI-501 400mg BID (Low dose)|ATI-501 600mg BID (Mid dose)|ATI-501 800mg BID (High dose)|Placebo	Drug|Drug|Drug|Drug	alopecia areata|alopecia	Alopecia	Parallel Assignment	Interventional	Other	Randomized	ATI-501 Oral Suspension Compared to Placebo in Subjects With Alopecia Areata, Alopecia Universalis or Alopecia Totalis	4	Mean Difference (Final Values)	-19.17	0.013	Mixed Models Analysis	-34.33	-4.02	95	Standard Error of the Mean	5.165	All	87	Completed	Phase 2
NCT03594227	4303337	7881947	Percent Change From Baseline in the Alopecia Density and Extent Score (ALODEX) at Week 24	NA	ATI-501 400mg BID (Low dose)|ATI-501 600mg BID (Mid dose)|ATI-501 800mg BID (High dose)|Placebo	Drug|Drug|Drug|Drug	alopecia areata|alopecia	Alopecia	Parallel Assignment	Interventional	Other	Randomized	ATI-501 Oral Suspension Compared to Placebo in Subjects With Alopecia Areata, Alopecia Universalis or Alopecia Totalis	4	Mean Difference (Net)	-24.53	0.002	Mixed Models Analysis	-39.69	-9.38	95	Standard Error of the Mean	5.165	All	87	Completed	Phase 2
NCT03594227	4303336	7881947	Percent Change From Baseline in the Alopecia Density and Extent Score (ALODEX) at Week 24	NA	ATI-501 400mg BID (Low dose)|ATI-501 600mg BID (Mid dose)|ATI-501 800mg BID (High dose)|Placebo	Drug|Drug|Drug|Drug	alopecia areata|alopecia	Alopecia	Parallel Assignment	Interventional	Other	Randomized	ATI-501 Oral Suspension Compared to Placebo in Subjects With Alopecia Areata, Alopecia Universalis or Alopecia Totalis	4	Mean Difference (Net)	-19.17	0.014	Mixed Models Analysis	-34.48	-3.86	95	Standard Error of the Mean	5.281	All	87	Completed	Phase 2
NCT03594227	4303339	7881948	Percent Change From Baseline in the Severity of Alopecia Tool (SALT) Score at Week 24	NA	ATI-501 400mg BID (Low dose)|ATI-501 600mg BID (Mid dose)|ATI-501 800mg BID (High dose)|Placebo	Drug|Drug|Drug|Drug	alopecia areata|alopecia	Alopecia	Parallel Assignment	Interventional	Other	Randomized	ATI-501 Oral Suspension Compared to Placebo in Subjects With Alopecia Areata, Alopecia Universalis or Alopecia Totalis	4	Mean Difference (Final Values)	-19.54	0.01	Mixed Models Analysis	-34.41	-4.67	95	Standard Error of the Mean	5.133	All	87	Completed	Phase 2
NCT03594227	4303340	7881948	Percent Change From Baseline in the Severity of Alopecia Tool (SALT) Score at Week 24	NA	ATI-501 400mg BID (Low dose)|ATI-501 600mg BID (Mid dose)|ATI-501 800mg BID (High dose)|Placebo	Drug|Drug|Drug|Drug	alopecia areata|alopecia	Alopecia	Parallel Assignment	Interventional	Other	Randomized	ATI-501 Oral Suspension Compared to Placebo in Subjects With Alopecia Areata, Alopecia Universalis or Alopecia Totalis	4	Mean Difference (Final Values)	-24.08	0.001	Mixed Models Analysis	-38.8	-9.36	95	Standard Error of the Mean	5.02	All	87	Completed	Phase 2
NCT03594227	4303341	7881948	Percent Change From Baseline in the Severity of Alopecia Tool (SALT) Score at Week 24	NA	ATI-501 400mg BID (Low dose)|ATI-501 600mg BID (Mid dose)|ATI-501 800mg BID (High dose)|Placebo	Drug|Drug|Drug|Drug	alopecia areata|alopecia	Alopecia	Parallel Assignment	Interventional	Other	Randomized	ATI-501 Oral Suspension Compared to Placebo in Subjects With Alopecia Areata, Alopecia Universalis or Alopecia Totalis	4	Mean Difference (Net)	-19.26	0.011	Mixed Models Analysis	-33.98	-4.54	95	Standard Error of the Mean	5.02	All	87	Completed	Phase 2
NCT03595579	4303247	7881900	MADRS Score - Change From Baseline to Week 6	bupropion	AXS-05|Bupropion	Drug|Drug	depressive disorder|depressive disorder, major|depression	Major Depressive Disorder	Parallel Assignment	Interventional	Treatment	Randomized	Assessing Symptomatic Clinical Episodes in Depression	2		NA	0.013	Mixed Models Analysis					NA	All	97	Completed	Phase 2
NCT03595579	4303248	7881901	MADRS Score - Overall Change From Baseline	bupropion	AXS-05|Bupropion	Drug|Drug	depressive disorder|depressive disorder, major|depression	Major Depressive Disorder	Parallel Assignment	Interventional	Treatment	Randomized	Assessing Symptomatic Clinical Episodes in Depression	2		NA	0.001	Mixed Models Analysis					NA	All	97	Completed	Phase 2
NCT03595618	4303210	7881890	Change From Baseline in Joint Space Width (JSW) of the Target Knee to Week 52	NA	GLPG1972|Placebo	Drug|Drug	osteoarthritis|osteoarthritis, knee	Osteoarthritis	Parallel Assignment	Interventional	Treatment	Randomized	A Study to Assess Efficacy and Safety of GLPG1972/S201086 in Participants With Knee Osteoarthritis	4	Adjusted mean difference	0.0951	0.141	ANCOVA	-0.0028	0.1929	95	Standard Error of the Mean	0.0499	All	932	Completed	Phase 2
NCT03595618	4303208	7881890	Change From Baseline in Joint Space Width (JSW) of the Target Knee to Week 52	NA	GLPG1972|Placebo	Drug|Drug	osteoarthritis|osteoarthritis, knee	Osteoarthritis	Parallel Assignment	Interventional	Treatment	Randomized	A Study to Assess Efficacy and Safety of GLPG1972/S201086 in Participants With Knee Osteoarthritis	4	Adjusted mean difference	0.0753	0.349	ANCOVA	-0.0286	0.1792	95	Standard Error of the Mean	0.0529	All	932	Completed	Phase 2
NCT03595618	4303209	7881890	Change From Baseline in Joint Space Width (JSW) of the Target Knee to Week 52	NA	GLPG1972|Placebo	Drug|Drug	osteoarthritis|osteoarthritis, knee	Osteoarthritis	Parallel Assignment	Interventional	Treatment	Randomized	A Study to Assess Efficacy and Safety of GLPG1972/S201086 in Participants With Knee Osteoarthritis	4	Adjusted mean difference	0.0158	0.981	ANCOVA	-0.0861	0.1177	95	Standard Error of the Mean	0.0519	All	932	Completed	Phase 2
NCT03595618	4303212	7881891	Change From Baseline in Bone Area of the Medial Femoral Condyle Surface of the Target Knee by qMRI to Week 52	NA	GLPG1972|Placebo	Drug|Drug	osteoarthritis|osteoarthritis, knee	Osteoarthritis	Parallel Assignment	Interventional	Treatment	Randomized	A Study to Assess Efficacy and Safety of GLPG1972/S201086 in Participants With Knee Osteoarthritis	4	Adjusted mean difference	-3.64759	0.661	Mixed Models Analysis	-11.1907	3.89553	95	Standard Error of the Mean	3.84747	All	932	Completed	Phase 2
NCT03595618	4303211	7881891	Change From Baseline in Bone Area of the Medial Femoral Condyle Surface of the Target Knee by qMRI to Week 52	NA	GLPG1972|Placebo	Drug|Drug	osteoarthritis|osteoarthritis, knee	Osteoarthritis	Parallel Assignment	Interventional	Treatment	Randomized	A Study to Assess Efficacy and Safety of GLPG1972/S201086 in Participants With Knee Osteoarthritis	4	Adjusted mean difference	-2.55176	0.843	Mixed Models Analysis	-10.0405	4.93701	95	Standard Error of the Mean	3.81987	All	932	Completed	Phase 2
NCT03595618	4303213	7881891	Change From Baseline in Bone Area of the Medial Femoral Condyle Surface of the Target Knee by qMRI to Week 52	NA	GLPG1972|Placebo	Drug|Drug	osteoarthritis|osteoarthritis, knee	Osteoarthritis	Parallel Assignment	Interventional	Treatment	Randomized	A Study to Assess Efficacy and Safety of GLPG1972/S201086 in Participants With Knee Osteoarthritis	4	Adjusted mean difference	2.84781	0.789	Mixed Models Analysis	-4.51643	10.212	95	Standard Error of the Mean	3.75674	All	932	Completed	Phase 2
NCT03595618	4303216	7881892	Change From Baseline in Bone Area of the Medial Femoral Condyle Surface of the Target Knee by qMRI to Week 28	NA	GLPG1972|Placebo	Drug|Drug	osteoarthritis|osteoarthritis, knee	Osteoarthritis	Parallel Assignment	Interventional	Treatment	Randomized	A Study to Assess Efficacy and Safety of GLPG1972/S201086 in Participants With Knee Osteoarthritis	4	Adjusted mean difference	3.12394	0.627	ANCOVA	-3.02464	9.27252	95	Standard Error of the Mean	3.13671	All	932	Completed	Phase 2
NCT03595618	4303215	7881892	Change From Baseline in Bone Area of the Medial Femoral Condyle Surface of the Target Knee by qMRI to Week 28	NA	GLPG1972|Placebo	Drug|Drug	osteoarthritis|osteoarthritis, knee	Osteoarthritis	Parallel Assignment	Interventional	Treatment	Randomized	A Study to Assess Efficacy and Safety of GLPG1972/S201086 in Participants With Knee Osteoarthritis	4	Adjusted mean difference	0.46842	0.998	ANCOVA	-5.82659	6.76343	95	Standard Error of the Mean	3.21111	All	932	Completed	Phase 2
NCT03595618	4303214	7881892	Change From Baseline in Bone Area of the Medial Femoral Condyle Surface of the Target Knee by qMRI to Week 28	NA	GLPG1972|Placebo	Drug|Drug	osteoarthritis|osteoarthritis, knee	Osteoarthritis	Parallel Assignment	Interventional	Treatment	Randomized	A Study to Assess Efficacy and Safety of GLPG1972/S201086 in Participants With Knee Osteoarthritis	4	Adjusted mean difference	4.11756	0.449	ANCOVA	-2.30536	10.5405	95	Standard Error of the Mean	3.2759	All	932	Completed	Phase 2
NCT03595618	4303219	7881893	Change From Baseline in Cartilage Thickness of the Total Tibiofemoral Compartment (tTFC) of the Target Knee by qMRI to Week 52	NA	GLPG1972|Placebo	Drug|Drug	osteoarthritis|osteoarthritis, knee	Osteoarthritis	Parallel Assignment	Interventional	Treatment	Randomized	A Study to Assess Efficacy and Safety of GLPG1972/S201086 in Participants With Knee Osteoarthritis	4	Adjusted mean difference	0.03779	0.193	Mixed Models Analysis	-0.00448	0.08005	95	Standard Error of the Mean	0.02156	All	932	Completed	Phase 2
NCT03595618	4303218	7881893	Change From Baseline in Cartilage Thickness of the Total Tibiofemoral Compartment (tTFC) of the Target Knee by qMRI to Week 52	NA	GLPG1972|Placebo	Drug|Drug	osteoarthritis|osteoarthritis, knee	Osteoarthritis	Parallel Assignment	Interventional	Treatment	Randomized	A Study to Assess Efficacy and Safety of GLPG1972/S201086 in Participants With Knee Osteoarthritis	4	Adjusted mean difference	0.0358	0.256	Mixed Models Analysis	-0.00801	0.07962	95	Standard Error of the Mean	0.02235	All	932	Completed	Phase 2
NCT03595618	4303217	7881893	Change From Baseline in Cartilage Thickness of the Total Tibiofemoral Compartment (tTFC) of the Target Knee by qMRI to Week 52	NA	GLPG1972|Placebo	Drug|Drug	osteoarthritis|osteoarthritis, knee	Osteoarthritis	Parallel Assignment	Interventional	Treatment	Randomized	A Study to Assess Efficacy and Safety of GLPG1972/S201086 in Participants With Knee Osteoarthritis	4	Adjusted mean difference	0.03884	0.201	Mixed Models Analysis	-0.00514	0.08281	95	Standard Error of the Mean	0.02243	All	932	Completed	Phase 2
NCT03595618	4303222	7881894	Number of Participants Who Were Responders Based on the Outcome Measures in Rheumatology - Osteoarthritis Research Society International (OMERACT-OARSI) Criteria	NA	GLPG1972|Placebo	Drug|Drug	osteoarthritis|osteoarthritis, knee	Osteoarthritis	Parallel Assignment	Interventional	Treatment	Randomized	A Study to Assess Efficacy and Safety of GLPG1972/S201086 in Participants With Knee Osteoarthritis	4	Odds Ratio (OR)	1.05	0.991	Logistic Model	0.7	1.58	95	Standard Error of the Mean	0.21	All	932	Completed	Phase 2
NCT03595618	4303221	7881894	Number of Participants Who Were Responders Based on the Outcome Measures in Rheumatology - Osteoarthritis Research Society International (OMERACT-OARSI) Criteria	NA	GLPG1972|Placebo	Drug|Drug	osteoarthritis|osteoarthritis, knee	Osteoarthritis	Parallel Assignment	Interventional	Treatment	Randomized	A Study to Assess Efficacy and Safety of GLPG1972/S201086 in Participants With Knee Osteoarthritis	4	Odds Ratio (OR)	0.95	0.992	Logistic Model	0.64	1.43	95	Standard Error of the Mean	0.21	All	932	Completed	Phase 2
NCT03595618	4303220	7881894	Number of Participants Who Were Responders Based on the Outcome Measures in Rheumatology - Osteoarthritis Research Society International (OMERACT-OARSI) Criteria	NA	GLPG1972|Placebo	Drug|Drug	osteoarthritis|osteoarthritis, knee	Osteoarthritis	Parallel Assignment	Interventional	Treatment	Randomized	A Study to Assess Efficacy and Safety of GLPG1972/S201086 in Participants With Knee Osteoarthritis	4	Odds Ratio (OR)	0.82	0.653	Logistic Model	0.55	1.23	95	Standard Error of the Mean	0.21	All	932	Completed	Phase 2
NCT03595618	4303223	7881895	Change From Baseline in Patient Global Assessment (PGA) of Disease Activity as Measured by VAS to Week 52	NA	GLPG1972|Placebo	Drug|Drug	osteoarthritis|osteoarthritis, knee	Osteoarthritis	Parallel Assignment	Interventional	Treatment	Randomized	A Study to Assess Efficacy and Safety of GLPG1972/S201086 in Participants With Knee Osteoarthritis	4	Adjusted mean difference	0.1	1	Mixed Models Analysis	-4.8	5	95	Standard Error of the Mean	2.5	All	932	Completed	Phase 2
NCT03595618	4303224	7881895	Change From Baseline in Patient Global Assessment (PGA) of Disease Activity as Measured by VAS to Week 52	NA	GLPG1972|Placebo	Drug|Drug	osteoarthritis|osteoarthritis, knee	Osteoarthritis	Parallel Assignment	Interventional	Treatment	Randomized	A Study to Assess Efficacy and Safety of GLPG1972/S201086 in Participants With Knee Osteoarthritis	4	Adjusted mean difference	-2.3	0.682	Mixed Models Analysis	-7.1	2.6	95	Standard Error of the Mean	2.5	All	932	Completed	Phase 2
NCT03595618	4303225	7881895	Change From Baseline in Patient Global Assessment (PGA) of Disease Activity as Measured by VAS to Week 52	NA	GLPG1972|Placebo	Drug|Drug	osteoarthritis|osteoarthritis, knee	Osteoarthritis	Parallel Assignment	Interventional	Treatment	Randomized	A Study to Assess Efficacy and Safety of GLPG1972/S201086 in Participants With Knee Osteoarthritis	4	Adjusted mean difference	1.4	0.89	Mixed Models Analysis	-3.4	6.3	95	Standard Error of the Mean	2.5	All	932	Completed	Phase 2
NCT03595618	4303228	7881896	Change From Baseline in Pain Assessment in the Target Knee as Measured by Visual Analog Scale (VAS) to Week 52	NA	GLPG1972|Placebo	Drug|Drug	osteoarthritis|osteoarthritis, knee	Osteoarthritis	Parallel Assignment	Interventional	Treatment	Randomized	A Study to Assess Efficacy and Safety of GLPG1972/S201086 in Participants With Knee Osteoarthritis	4	Adjusted mean difference	-2.2	0.705	Mixed Models Analysis	-7.1	2.7	95	Standard Error of the Mean	2.5	All	932	Completed	Phase 2
NCT03595618	4303226	7881896	Change From Baseline in Pain Assessment in the Target Knee as Measured by Visual Analog Scale (VAS) to Week 52	NA	GLPG1972|Placebo	Drug|Drug	osteoarthritis|osteoarthritis, knee	Osteoarthritis	Parallel Assignment	Interventional	Treatment	Randomized	A Study to Assess Efficacy and Safety of GLPG1972/S201086 in Participants With Knee Osteoarthritis	4	Adjusted mean difference	-1.1	0.949	Mixed Models Analysis	-6.1	3.9	95	Standard Error of the Mean	2.5	All	932	Completed	Phase 2
NCT03595618	4303227	7881896	Change From Baseline in Pain Assessment in the Target Knee as Measured by Visual Analog Scale (VAS) to Week 52	NA	GLPG1972|Placebo	Drug|Drug	osteoarthritis|osteoarthritis, knee	Osteoarthritis	Parallel Assignment	Interventional	Treatment	Randomized	A Study to Assess Efficacy and Safety of GLPG1972/S201086 in Participants With Knee Osteoarthritis	4	Adjusted mean difference	-4.1	0.243	Mixed Models Analysis	-9	0.8	95	Standard Error of the Mean	2.5	All	932	Completed	Phase 2
NCT03595618	4303236	7881897	Change From Baseline in Western Ontario and McMaster Universities Osteoarthritis Index (WOMAC) Total Score and Subscales Scores for Pain, Function, and Stiffness to Week 52	NA	GLPG1972|Placebo	Drug|Drug	osteoarthritis|osteoarthritis, knee	Osteoarthritis	Parallel Assignment	Interventional	Treatment	Randomized	A Study to Assess Efficacy and Safety of GLPG1972/S201086 in Participants With Knee Osteoarthritis	4	Adjusted mean difference	-0.5	0.446	Mixed Models Analysis	-1.2	0.3	95	Standard Error of the Mean	0.4	All	932	Completed	Phase 2
NCT03595618	4303238	7881897	Change From Baseline in Western Ontario and McMaster Universities Osteoarthritis Index (WOMAC) Total Score and Subscales Scores for Pain, Function, and Stiffness to Week 52	NA	GLPG1972|Placebo	Drug|Drug	osteoarthritis|osteoarthritis, knee	Osteoarthritis	Parallel Assignment	Interventional	Treatment	Randomized	A Study to Assess Efficacy and Safety of GLPG1972/S201086 in Participants With Knee Osteoarthritis	4	Adjusted mean difference	-1.9	0.593	Mixed Models Analysis	-5.3	1.6	95	Standard Error of the Mean	1.8	All	932	Completed	Phase 2
NCT03595618	4303230	7881897	Change From Baseline in Western Ontario and McMaster Universities Osteoarthritis Index (WOMAC) Total Score and Subscales Scores for Pain, Function, and Stiffness to Week 52	NA	GLPG1972|Placebo	Drug|Drug	osteoarthritis|osteoarthritis, knee	Osteoarthritis	Parallel Assignment	Interventional	Treatment	Randomized	A Study to Assess Efficacy and Safety of GLPG1972/S201086 in Participants With Knee Osteoarthritis	4	Adjusted mean difference	-0.2	0.393	Mixed Models Analysis	-0.6	0.1	95	Standard Error of the Mean	0.2	All	932	Completed	Phase 2
NCT03595618	4303233	7881897	Change From Baseline in Western Ontario and McMaster Universities Osteoarthritis Index (WOMAC) Total Score and Subscales Scores for Pain, Function, and Stiffness to Week 52	NA	GLPG1972|Placebo	Drug|Drug	osteoarthritis|osteoarthritis, knee	Osteoarthritis	Parallel Assignment	Interventional	Treatment	Randomized	A Study to Assess Efficacy and Safety of GLPG1972/S201086 in Participants With Knee Osteoarthritis	4	Adjusted mean difference	-1.2	0.665	Mixed Models Analysis	-3.7	1.3	95	Standard Error of the Mean	1.3	All	932	Completed	Phase 2
NCT03595618	4303235	7881897	Change From Baseline in Western Ontario and McMaster Universities Osteoarthritis Index (WOMAC) Total Score and Subscales Scores for Pain, Function, and Stiffness to Week 52	NA	GLPG1972|Placebo	Drug|Drug	osteoarthritis|osteoarthritis, knee	Osteoarthritis	Parallel Assignment	Interventional	Treatment	Randomized	A Study to Assess Efficacy and Safety of GLPG1972/S201086 in Participants With Knee Osteoarthritis	4	Adjusted mean difference	-0.4	0.649	Mixed Models Analysis	-1.1	0.4	95	Standard Error of the Mean	0.4	All	932	Completed	Phase 2
NCT03595618	4303239	7881897	Change From Baseline in Western Ontario and McMaster Universities Osteoarthritis Index (WOMAC) Total Score and Subscales Scores for Pain, Function, and Stiffness to Week 52	NA	GLPG1972|Placebo	Drug|Drug	osteoarthritis|osteoarthritis, knee	Osteoarthritis	Parallel Assignment	Interventional	Treatment	Randomized	A Study to Assess Efficacy and Safety of GLPG1972/S201086 in Participants With Knee Osteoarthritis	4	Adjusted mean difference	-1.9	0.557	Mixed Models Analysis	-5.4	1.5	95	Standard Error of the Mean	1.8	All	932	Completed	Phase 2
NCT03595618	4303232	7881897	Change From Baseline in Western Ontario and McMaster Universities Osteoarthritis Index (WOMAC) Total Score and Subscales Scores for Pain, Function, and Stiffness to Week 52	NA	GLPG1972|Placebo	Drug|Drug	osteoarthritis|osteoarthritis, knee	Osteoarthritis	Parallel Assignment	Interventional	Treatment	Randomized	A Study to Assess Efficacy and Safety of GLPG1972/S201086 in Participants With Knee Osteoarthritis	4	Adjusted mean difference	-1.3	0.598	Mixed Models Analysis	-3.9	1.2	95	Standard Error of the Mean	1.3	All	932	Completed	Phase 2
NCT03595618	4303234	7881897	Change From Baseline in Western Ontario and McMaster Universities Osteoarthritis Index (WOMAC) Total Score and Subscales Scores for Pain, Function, and Stiffness to Week 52	NA	GLPG1972|Placebo	Drug|Drug	osteoarthritis|osteoarthritis, knee	Osteoarthritis	Parallel Assignment	Interventional	Treatment	Randomized	A Study to Assess Efficacy and Safety of GLPG1972/S201086 in Participants With Knee Osteoarthritis	4	Adjusted mean difference	-1.6	0.452	Mixed Models Analysis	-4.1	0.9	95	Standard Error of the Mean	1.3	All	932	Completed	Phase 2
NCT03595618	4303229	7881897	Change From Baseline in Western Ontario and McMaster Universities Osteoarthritis Index (WOMAC) Total Score and Subscales Scores for Pain, Function, and Stiffness to Week 52	NA	GLPG1972|Placebo	Drug|Drug	osteoarthritis|osteoarthritis, knee	Osteoarthritis	Parallel Assignment	Interventional	Treatment	Randomized	A Study to Assess Efficacy and Safety of GLPG1972/S201086 in Participants With Knee Osteoarthritis	4	Adjusted mean difference	-0.1	0.858	Mixed Models Analysis	-0.5	0.2	95	Standard Error of the Mean	0.2	All	932	Completed	Phase 2
NCT03595618	4303240	7881897	Change From Baseline in Western Ontario and McMaster Universities Osteoarthritis Index (WOMAC) Total Score and Subscales Scores for Pain, Function, and Stiffness to Week 52	NA	GLPG1972|Placebo	Drug|Drug	osteoarthritis|osteoarthritis, knee	Osteoarthritis	Parallel Assignment	Interventional	Treatment	Randomized	A Study to Assess Efficacy and Safety of GLPG1972/S201086 in Participants With Knee Osteoarthritis	4	Adjusted mean difference	-2.1	0.467	Mixed Models Analysis	-5.6	1.3	95	Standard Error of the Mean	1.7	All	932	Completed	Phase 2
NCT03595618	4303237	7881897	Change From Baseline in Western Ontario and McMaster Universities Osteoarthritis Index (WOMAC) Total Score and Subscales Scores for Pain, Function, and Stiffness to Week 52	NA	GLPG1972|Placebo	Drug|Drug	osteoarthritis|osteoarthritis, knee	Osteoarthritis	Parallel Assignment	Interventional	Treatment	Randomized	A Study to Assess Efficacy and Safety of GLPG1972/S201086 in Participants With Knee Osteoarthritis	4	Adjusted mean difference	-0.3	0.776	Mixed Models Analysis	-1	0.4	95	Standard Error of the Mean	0.4	All	932	Completed	Phase 2
NCT03595618	4303231	7881897	Change From Baseline in Western Ontario and McMaster Universities Osteoarthritis Index (WOMAC) Total Score and Subscales Scores for Pain, Function, and Stiffness to Week 52	NA	GLPG1972|Placebo	Drug|Drug	osteoarthritis|osteoarthritis, knee	Osteoarthritis	Parallel Assignment	Interventional	Treatment	Randomized	A Study to Assess Efficacy and Safety of GLPG1972/S201086 in Participants With Knee Osteoarthritis	4	Adjusted mean difference	-0.2	0.4	Mixed Models Analysis	-0.6	0.1	95	Standard Error of the Mean	0.2	All	932	Completed	Phase 2
NCT03595618	4303241	7881898	Number of Participants Who Were Osteoarthritis (OA) Structural Progressors Based on Cartilage Thickness in the cMTFC Assessed by qMRI on the Target Knee	NA	GLPG1972|Placebo	Drug|Drug	osteoarthritis|osteoarthritis, knee	Osteoarthritis	Parallel Assignment	Interventional	Treatment	Randomized	A Study to Assess Efficacy and Safety of GLPG1972/S201086 in Participants With Knee Osteoarthritis	4	Odds Ratio (OR)	1.08	0.985	Logistic Model	0.64	1.83	95	Standard Error of the Mean	0.27	All	932	Completed	Phase 2
NCT03595618	4303243	7881898	Number of Participants Who Were Osteoarthritis (OA) Structural Progressors Based on Cartilage Thickness in the cMTFC Assessed by qMRI on the Target Knee	NA	GLPG1972|Placebo	Drug|Drug	osteoarthritis|osteoarthritis, knee	Osteoarthritis	Parallel Assignment	Interventional	Treatment	Randomized	A Study to Assess Efficacy and Safety of GLPG1972/S201086 in Participants With Knee Osteoarthritis	4	Odds Ratio (OR)	1.47	0.396	Logistic Model	0.84	2.58	95	Standard Error of the Mean	0.29	All	932	Completed	Phase 2
NCT03595618	4303242	7881898	Number of Participants Who Were Osteoarthritis (OA) Structural Progressors Based on Cartilage Thickness in the cMTFC Assessed by qMRI on the Target Knee	NA	GLPG1972|Placebo	Drug|Drug	osteoarthritis|osteoarthritis, knee	Osteoarthritis	Parallel Assignment	Interventional	Treatment	Randomized	A Study to Assess Efficacy and Safety of GLPG1972/S201086 in Participants With Knee Osteoarthritis	4	Odds Ratio (OR)	0.89	0.951	Logistic Model	0.53	1.5	95	Standard Error of the Mean	0.26	All	932	Completed	Phase 2
NCT03595618	4303246	7881899	Change From Baseline in Cartilage Thickness of the cMTFC as Assessed by qMRI on the Target Knee to Week 52	NA	GLPG1972|Placebo	Drug|Drug	osteoarthritis|osteoarthritis, knee	Osteoarthritis	Parallel Assignment	Interventional	Treatment	Randomized	A Study to Assess Efficacy and Safety of GLPG1972/S201086 in Participants With Knee Osteoarthritis	4	Adjusted mean difference	0.04514	0.165	Mixed Models Analysis	-0.00317	0.09345	95	Standard Error of the Mean	0.02465	All	932	Completed	Phase 2
NCT03595618	4303245	7881899	Change From Baseline in Cartilage Thickness of the cMTFC as Assessed by qMRI on the Target Knee to Week 52	NA	GLPG1972|Placebo	Drug|Drug	osteoarthritis|osteoarthritis, knee	Osteoarthritis	Parallel Assignment	Interventional	Treatment	Randomized	A Study to Assess Efficacy and Safety of GLPG1972/S201086 in Participants With Knee Osteoarthritis	4	Adjusted mean difference	0.012	0.939	Mixed Models Analysis	-0.03868	0.06267	95	Standard Error of the Mean	0.02585	All	932	Completed	Phase 2
NCT03595618	4303244	7881899	Change From Baseline in Cartilage Thickness of the cMTFC as Assessed by qMRI on the Target Knee to Week 52	NA	GLPG1972|Placebo	Drug|Drug	osteoarthritis|osteoarthritis, knee	Osteoarthritis	Parallel Assignment	Interventional	Treatment	Randomized	A Study to Assess Efficacy and Safety of GLPG1972/S201086 in Participants With Knee Osteoarthritis	4	Adjusted mean difference	0.02329	0.682	Mixed Models Analysis	-0.02641	0.073	95	Standard Error of the Mean	0.02536	All	932	Completed	Phase 2
NCT03596177	4303188	7881855	Percent Change in Glucose Area Under the Concentration-time Curve at 0 to 4 Hours (AUC0-4hrs) During a MMTT From Baseline to Day 59	NA	MEDI0382|Placebo	Drug|Drug	diabetes mellitus|diabetes mellitus, type 2|overweight	Diabetes Mellitus, Type II|Obesity	Parallel Assignment	Interventional	Treatment	Randomized	A Study to Evaluate the Effect of MEDI0382 on Energy Balance in Overweight and Obese Participants With Type 2 Diabetes Mellitus	2	Mean Difference (Net)	-12.332	0.01	ANCOVA	-19.726	-4.938	90		NA	All	28	Completed	Phase 2
NCT03596177	4303189	7881856	Change in Fasting Glucose During a Mixed-meal Tolerance Test (MMTT) From Baseline to Day 59	NA	MEDI0382|Placebo	Drug|Drug	diabetes mellitus|diabetes mellitus, type 2|overweight	Diabetes Mellitus, Type II|Obesity	Parallel Assignment	Interventional	Treatment	Randomized	A Study to Evaluate the Effect of MEDI0382 on Energy Balance in Overweight and Obese Participants With Type 2 Diabetes Mellitus	2	Mean Difference (Net)	-26.001	0.001	ANCOVA	-37.801	-14.201	90		NA	All	28	Completed	Phase 2
NCT03596177	4303190	7881857	Change in Total Body Fat Mass: Lean Mass Ratio as Measured by DXA From Baseline to Day 59	NA	MEDI0382|Placebo	Drug|Drug	diabetes mellitus|diabetes mellitus, type 2|overweight	Diabetes Mellitus, Type II|Obesity	Parallel Assignment	Interventional	Treatment	Randomized	A Study to Evaluate the Effect of MEDI0382 on Energy Balance in Overweight and Obese Participants With Type 2 Diabetes Mellitus	2	Mean Difference (Net)	-0.019	0.145	ANCOVA	-0.041	0.003	90		NA	All	28	Completed	Phase 2
NCT03596177	4303191	7881858	Percent Change in Total Body Fat Mass: Lean Mass Ratio as Measured by DXA From Baseline to Day 59	NA	MEDI0382|Placebo	Drug|Drug	diabetes mellitus|diabetes mellitus, type 2|overweight	Diabetes Mellitus, Type II|Obesity	Parallel Assignment	Interventional	Treatment	Randomized	A Study to Evaluate the Effect of MEDI0382 on Energy Balance in Overweight and Obese Participants With Type 2 Diabetes Mellitus	2	Mean Difference (Net)	-3.159	0.204	ANCOVA	-7.326	1.007	90		NA	All	28	Completed	Phase 2
NCT03596177	4303192	7881859	Change in Total Body Fat Mass as Measured by DXA From Baseline to Day 59	NA	MEDI0382|Placebo	Drug|Drug	diabetes mellitus|diabetes mellitus, type 2|overweight	Diabetes Mellitus, Type II|Obesity	Parallel Assignment	Interventional	Treatment	Randomized	A Study to Evaluate the Effect of MEDI0382 on Energy Balance in Overweight and Obese Participants With Type 2 Diabetes Mellitus	2	Mean Difference (Net)	-1.848	0.085	ANCOVA	-3.605	-0.091	90		NA	All	28	Completed	Phase 2
NCT03596177	4303193	7881860	Percent Change in Total Body Fat Mass as Measured by Dual-energy X-ray Absorptiometry (DXA) From Baseline to Day 59	NA	MEDI0382|Placebo	Drug|Drug	diabetes mellitus|diabetes mellitus, type 2|overweight	Diabetes Mellitus, Type II|Obesity	Parallel Assignment	Interventional	Treatment	Randomized	A Study to Evaluate the Effect of MEDI0382 on Energy Balance in Overweight and Obese Participants With Type 2 Diabetes Mellitus	2	Mean Difference (Net)	-5.122	0.107	ANCOVA	-10.364	0.119	90		NA	All	28	Completed	Phase 2
NCT03596177	4303194	7881861	Change in Body Weight From Baseline to Day 59	NA	MEDI0382|Placebo	Drug|Drug	diabetes mellitus|diabetes mellitus, type 2|overweight	Diabetes Mellitus, Type II|Obesity	Parallel Assignment	Interventional	Treatment	Randomized	A Study to Evaluate the Effect of MEDI0382 on Energy Balance in Overweight and Obese Participants With Type 2 Diabetes Mellitus	2	Mean Difference (Net)	-2.54	0.009	ANCOVA	-4.05	-1.03	90		NA	All	28	Completed	Phase 2
NCT03596177	4303195	7881862	Change in REE as Measured by Hood Indirect Calorimetry From Baseline to Day 32	NA	MEDI0382|Placebo	Drug|Drug	diabetes mellitus|diabetes mellitus, type 2|overweight	Diabetes Mellitus, Type II|Obesity	Parallel Assignment	Interventional	Treatment	Randomized	A Study to Evaluate the Effect of MEDI0382 on Energy Balance in Overweight and Obese Participants With Type 2 Diabetes Mellitus	2	Mean Difference (Net)	15.186	0.168	ANCOVA	-3.151	33.523	90		NA	All	28	Completed	Phase 2
NCT03596177	4303196	7881863	Percent Change in REE as Measured by Hood Indirect Calorimetry From Baseline to Day 32	NA	MEDI0382|Placebo	Drug|Drug	diabetes mellitus|diabetes mellitus, type 2|overweight	Diabetes Mellitus, Type II|Obesity	Parallel Assignment	Interventional	Treatment	Randomized	A Study to Evaluate the Effect of MEDI0382 on Energy Balance in Overweight and Obese Participants With Type 2 Diabetes Mellitus	2	Mean Difference (Net)	7.357	0.177	ANCOVA	-1.742	16.456	90		NA	All	28	Completed	Phase 2
NCT03596177	4303197	7881864	Change in REE as Measured by Whole Room Indirect Calorimetry From Baseline to Day 58	NA	MEDI0382|Placebo	Drug|Drug	diabetes mellitus|diabetes mellitus, type 2|overweight	Diabetes Mellitus, Type II|Obesity	Parallel Assignment	Interventional	Treatment	Randomized	A Study to Evaluate the Effect of MEDI0382 on Energy Balance in Overweight and Obese Participants With Type 2 Diabetes Mellitus	2	Mean Difference (Net)	-5.672	0.412	ANCOVA	-17.415	6.072	90		NA	All	28	Completed	Phase 2
NCT03596177	4303198	7881865	Percent Change in Resting Energy Expenditure (REE) as Measured by Whole Room Indirect Calorimetry From Baseline to Day 58	NA	MEDI0382|Placebo	Drug|Drug	diabetes mellitus|diabetes mellitus, type 2|overweight	Diabetes Mellitus, Type II|Obesity	Parallel Assignment	Interventional	Treatment	Randomized	A Study to Evaluate the Effect of MEDI0382 on Energy Balance in Overweight and Obese Participants With Type 2 Diabetes Mellitus	2	Mean Difference (Net)	-3.645	0.324	ANCOVA	-9.894	2.603	90		NA	All	28	Completed	Phase 2
NCT03596177	4303199	7881866	Change in AEE as Measured by Whole Room Indirect Calorimetry From Baseline to Day 58	NA	MEDI0382|Placebo	Drug|Drug	diabetes mellitus|diabetes mellitus, type 2|overweight	Diabetes Mellitus, Type II|Obesity	Parallel Assignment	Interventional	Treatment	Randomized	A Study to Evaluate the Effect of MEDI0382 on Energy Balance in Overweight and Obese Participants With Type 2 Diabetes Mellitus	2	Mean Difference (Net)	0.867	0.58	ANCOVA	-1.81	3.545	90		NA	All	28	Completed	Phase 2
NCT03596177	4303200	7881867	Percent Change in Activity Energy Expenditure (AEE) as Measured by Whole Room Indirect Calorimetry From Baseline to Day 58	NA	MEDI0382|Placebo	Drug|Drug	diabetes mellitus|diabetes mellitus, type 2|overweight	Diabetes Mellitus, Type II|Obesity	Parallel Assignment	Interventional	Treatment	Randomized	A Study to Evaluate the Effect of MEDI0382 on Energy Balance in Overweight and Obese Participants With Type 2 Diabetes Mellitus	2	Mean Difference (Net)	0.186	0.968	ANCOVA	-7.858	8.229	90		NA	All	28	Completed	Phase 2
NCT03596177	4303201	7881868	Change in TEE as Measured by Whole Room Indirect Calorimetry From Baseline to Day 58	NA	MEDI0382|Placebo	Drug|Drug	diabetes mellitus|diabetes mellitus, type 2|overweight	Diabetes Mellitus, Type II|Obesity	Parallel Assignment	Interventional	Treatment	Randomized	A Study to Evaluate the Effect of MEDI0382 on Energy Balance in Overweight and Obese Participants With Type 2 Diabetes Mellitus	2	Mean Difference (Net)	-10.039	0.351	ANCOVA	-28.287	8.209	90		NA	All	28	Completed	Phase 2
NCT03596177	4303202	7881869	Percent Change in Total Energy Expenditure (TEE) as Measured by Whole Room Indirect Calorimetry From Baseline to Day 58	NA	MEDI0382|Placebo	Drug|Drug	diabetes mellitus|diabetes mellitus, type 2|overweight	Diabetes Mellitus, Type II|Obesity	Parallel Assignment	Interventional	Treatment	Randomized	A Study to Evaluate the Effect of MEDI0382 on Energy Balance in Overweight and Obese Participants With Type 2 Diabetes Mellitus	2	Mean Difference (Net)	-3.173	0.384	ANCOVA	-9.368	3.022	90		NA	All	28	Completed	Phase 2
NCT03596177	4303204	7881870	Change in Total Energy Intake From the ad Libitum Lunch From Baseline to Day 32 and Day 59	NA	MEDI0382|Placebo	Drug|Drug	diabetes mellitus|diabetes mellitus, type 2|overweight	Diabetes Mellitus, Type II|Obesity	Parallel Assignment	Interventional	Treatment	Randomized	A Study to Evaluate the Effect of MEDI0382 on Energy Balance in Overweight and Obese Participants With Type 2 Diabetes Mellitus	2	Mean Difference (Net)	-1551.19	0.001	ANCOVA	-2190.51	-911.873	90		NA	All	28	Completed	Phase 2
NCT03596177	4303203	7881870	Change in Total Energy Intake From the ad Libitum Lunch From Baseline to Day 32 and Day 59	NA	MEDI0382|Placebo	Drug|Drug	diabetes mellitus|diabetes mellitus, type 2|overweight	Diabetes Mellitus, Type II|Obesity	Parallel Assignment	Interventional	Treatment	Randomized	A Study to Evaluate the Effect of MEDI0382 on Energy Balance in Overweight and Obese Participants With Type 2 Diabetes Mellitus	2	Mean Difference (Net)	-1332.52	0.015	ANCOVA	-2187.71	-477.318	90		NA	All	28	Completed	Phase 2
NCT03596177	4303205	7881871	Percent Change in Total Energy Intake From the ad Libitum Lunch From Baseline to Day 32 and Day 59	NA	MEDI0382|Placebo	Drug|Drug	diabetes mellitus|diabetes mellitus, type 2|overweight	Diabetes Mellitus, Type II|Obesity	Parallel Assignment	Interventional	Treatment	Randomized	A Study to Evaluate the Effect of MEDI0382 on Energy Balance in Overweight and Obese Participants With Type 2 Diabetes Mellitus	2	Mean Difference (Net)	-41.323	0.011	ANCOVA	-66.74	-15.907	90		NA	All	28	Completed	Phase 2
NCT03596177	4303206	7881871	Percent Change in Total Energy Intake From the ad Libitum Lunch From Baseline to Day 32 and Day 59	NA	MEDI0382|Placebo	Drug|Drug	diabetes mellitus|diabetes mellitus, type 2|overweight	Diabetes Mellitus, Type II|Obesity	Parallel Assignment	Interventional	Treatment	Randomized	A Study to Evaluate the Effect of MEDI0382 on Energy Balance in Overweight and Obese Participants With Type 2 Diabetes Mellitus	2	Mean Difference (Net)	-45.481	0.002	ANCOVA	-67.777	-23.186	90		NA	All	28	Completed	Phase 2
NCT03596177	4303207	7881872	Percent Change in Body Weight From Baseline to Day 59	NA	MEDI0382|Placebo	Drug|Drug	diabetes mellitus|diabetes mellitus, type 2|overweight	Diabetes Mellitus, Type II|Obesity	Parallel Assignment	Interventional	Treatment	Randomized	A Study to Evaluate the Effect of MEDI0382 on Energy Balance in Overweight and Obese Participants With Type 2 Diabetes Mellitus	2	Mean Difference (Net)	-2.58	0.011	ANCOVA	-4.15	-1	90		NA	All	28	Completed	Phase 2
NCT03597139	4303173	7881818	Change From Baseline in Fluorescein Corneal Staining (FCS) Score	cyclosporine|ophthalmic solutions|cyclosporins	Voclosporin Ophthalmic Solution|Restasis®	Drug|Drug	eye diseases|keratoconjunctivitis sicca|dry eye syndromes	Dry Eye	Parallel Assignment	Interventional	Treatment	Randomized	Ocular Tolerability of Voclosporin Ophthalmic Solution Versus Restasis® in Subjects With Dry Eye Disease	2	Mean Difference (Final Values)	-1.6	0.0038	ANCOVA	-2.6	-0.5	95		NA	All	100	Completed	Phase 2
NCT03597139	4303174	7881818	Change From Baseline in Fluorescein Corneal Staining (FCS) Score	cyclosporine|ophthalmic solutions|cyclosporins	Voclosporin Ophthalmic Solution|Restasis®	Drug|Drug	eye diseases|keratoconjunctivitis sicca|dry eye syndromes	Dry Eye	Parallel Assignment	Interventional	Treatment	Randomized	Ocular Tolerability of Voclosporin Ophthalmic Solution Versus Restasis® in Subjects With Dry Eye Disease	2	Mean Difference (Final Values)	-2.1	0.0003	ANCOVA	-3.2	-1	95		NA	All	100	Completed	Phase 2
NCT03597139	4303176	7881819	Change From Baseline in Unanesthetized Schirmer Test Score	cyclosporine|ophthalmic solutions|cyclosporins	Voclosporin Ophthalmic Solution|Restasis®	Drug|Drug	eye diseases|keratoconjunctivitis sicca|dry eye syndromes	Dry Eye	Parallel Assignment	Interventional	Treatment	Randomized	Ocular Tolerability of Voclosporin Ophthalmic Solution Versus Restasis® in Subjects With Dry Eye Disease	2	Mean Difference (Final Values)	5.2	0.0051	ANCOVA	1.6	8.9	95		NA	All	100	Completed	Phase 2
NCT03597139	4303175	7881819	Change From Baseline in Unanesthetized Schirmer Test Score	cyclosporine|ophthalmic solutions|cyclosporins	Voclosporin Ophthalmic Solution|Restasis®	Drug|Drug	eye diseases|keratoconjunctivitis sicca|dry eye syndromes	Dry Eye	Parallel Assignment	Interventional	Treatment	Randomized	Ocular Tolerability of Voclosporin Ophthalmic Solution Versus Restasis® in Subjects With Dry Eye Disease	2	Mean Difference (Final Values)	4.8	0.0104	ANCOVA	1.1	8.4	95		NA	All	100	Completed	Phase 2
NCT03597139	4303177	7881820	Change From Baseline in Symptom Assessment in Dry Eye Score (SANDE)	cyclosporine|ophthalmic solutions|cyclosporins	Voclosporin Ophthalmic Solution|Restasis®	Drug|Drug	eye diseases|keratoconjunctivitis sicca|dry eye syndromes	Dry Eye	Parallel Assignment	Interventional	Treatment	Randomized	Ocular Tolerability of Voclosporin Ophthalmic Solution Versus Restasis® in Subjects With Dry Eye Disease	2	Mean Difference (Final Values)	7.7	0.1722	ANCOVA	-3.4	18.7	95		NA	All	100	Completed	Phase 2
NCT03597139	4303178	7881820	Change From Baseline in Symptom Assessment in Dry Eye Score (SANDE)	cyclosporine|ophthalmic solutions|cyclosporins	Voclosporin Ophthalmic Solution|Restasis®	Drug|Drug	eye diseases|keratoconjunctivitis sicca|dry eye syndromes	Dry Eye	Parallel Assignment	Interventional	Treatment	Randomized	Ocular Tolerability of Voclosporin Ophthalmic Solution Versus Restasis® in Subjects With Dry Eye Disease	2	Mean Difference (Final Values)	9.6	0.0961	ANCOVA	-1.7	20.9	95		NA	All	100	Completed	Phase 2
NCT03597139	4303179	7881821	Change From Baseline in the Total of All Individual Symptom Severity Assessment Scores	cyclosporine|ophthalmic solutions|cyclosporins	Voclosporin Ophthalmic Solution|Restasis®	Drug|Drug	eye diseases|keratoconjunctivitis sicca|dry eye syndromes	Dry Eye	Parallel Assignment	Interventional	Treatment	Randomized	Ocular Tolerability of Voclosporin Ophthalmic Solution Versus Restasis® in Subjects With Dry Eye Disease	2	Mean Difference (Final Values)	11.6	0.6362	ANCOVA	-37	60.3	95		NA	All	100	Completed	Phase 2
NCT03597139	4303180	7881822	Change From Baseline in Itching Post Dose Instillation on Day 28	cyclosporine|ophthalmic solutions|cyclosporins	Voclosporin Ophthalmic Solution|Restasis®	Drug|Drug	eye diseases|keratoconjunctivitis sicca|dry eye syndromes	Dry Eye	Parallel Assignment	Interventional	Treatment	Randomized	Ocular Tolerability of Voclosporin Ophthalmic Solution Versus Restasis® in Subjects With Dry Eye Disease	2	Mean Difference (Final Values)	-1.2	0.8082	ANCOVA	-10.7	8.4	95		NA	All	100	Completed	Phase 2
NCT03597139	4303181	7881823	Change From Baseline in Eye Dryness Post Dose Instillation on Day 28	cyclosporine|ophthalmic solutions|cyclosporins	Voclosporin Ophthalmic Solution|Restasis®	Drug|Drug	eye diseases|keratoconjunctivitis sicca|dry eye syndromes	Dry Eye	Parallel Assignment	Interventional	Treatment	Randomized	Ocular Tolerability of Voclosporin Ophthalmic Solution Versus Restasis® in Subjects With Dry Eye Disease	2	Mean Difference (Final Values)	-1.6	0.7666	ANCOVA	-12.6	9.3	95		NA	All	100	Completed	Phase 2
NCT03597139	4303182	7881824	Change From Baseline in Eye Pain Post Dose Instillation on Day 28	cyclosporine|ophthalmic solutions|cyclosporins	Voclosporin Ophthalmic Solution|Restasis®	Drug|Drug	eye diseases|keratoconjunctivitis sicca|dry eye syndromes	Dry Eye	Parallel Assignment	Interventional	Treatment	Randomized	Ocular Tolerability of Voclosporin Ophthalmic Solution Versus Restasis® in Subjects With Dry Eye Disease	2	Mean Difference (Final Values)	5.7	0.1787	ANCOVA	-2.7	14.1	95		NA	All	100	Completed	Phase 2
NCT03597139	4303183	7881825	Change From Baseline in Photophobia Post Dose Instillation on Day 28	cyclosporine|ophthalmic solutions|cyclosporins	Voclosporin Ophthalmic Solution|Restasis®	Drug|Drug	eye diseases|keratoconjunctivitis sicca|dry eye syndromes	Dry Eye	Parallel Assignment	Interventional	Treatment	Randomized	Ocular Tolerability of Voclosporin Ophthalmic Solution Versus Restasis® in Subjects With Dry Eye Disease	2	Mean Difference (Final Values)	2.8	0.5356	ANCOVA	-6.1	11.6	95		NA	All	100	Completed	Phase 2
NCT03597139	4303184	7881826	Change From Baseline in Foreign Body Sensation Post Dose Instillation on Day 28	cyclosporine|ophthalmic solutions|cyclosporins	Voclosporin Ophthalmic Solution|Restasis®	Drug|Drug	eye diseases|keratoconjunctivitis sicca|dry eye syndromes	Dry Eye	Parallel Assignment	Interventional	Treatment	Randomized	Ocular Tolerability of Voclosporin Ophthalmic Solution Versus Restasis® in Subjects With Dry Eye Disease	2	Mean Difference (Final Values)	-1.1	0.8408	ANCOVA	-11.8	9.6	95		NA	All	100	Completed	Phase 2
NCT03597139	4303185	7881827	Change From Baseline in Burning/Stinging Post Dose Instillation on Day 28	cyclosporine|ophthalmic solutions|cyclosporins	Voclosporin Ophthalmic Solution|Restasis®	Drug|Drug	eye diseases|keratoconjunctivitis sicca|dry eye syndromes	Dry Eye	Parallel Assignment	Interventional	Treatment	Randomized	Ocular Tolerability of Voclosporin Ophthalmic Solution Versus Restasis® in Subjects With Dry Eye Disease	2	Mean Difference (Final Values)	6.4	0.2128	ANCOVA	-3.7	16.5	95		NA	All	100	Completed	Phase 2
NCT03597139	4303186	7881828	Change From Baseline in Drop Discomfort Post Dose Instillation on Day 28	cyclosporine|ophthalmic solutions|cyclosporins	Voclosporin Ophthalmic Solution|Restasis®	Drug|Drug	eye diseases|keratoconjunctivitis sicca|dry eye syndromes	Dry Eye	Parallel Assignment	Interventional	Treatment	Randomized	Ocular Tolerability of Voclosporin Ophthalmic Solution Versus Restasis® in Subjects With Dry Eye Disease	2	Mean Difference (Final Values)	6.1	0.1187	ANCOVA	-1.6	13.9	95		NA	All	100	Completed	Phase 2
NCT03597139	4303187	7881829	Change From Baseline in Drop Discomfort Post Dose Instillation on Day 1	cyclosporine|ophthalmic solutions|cyclosporins	Voclosporin Ophthalmic Solution|Restasis®	Drug|Drug	eye diseases|keratoconjunctivitis sicca|dry eye syndromes	Dry Eye	Parallel Assignment	Interventional	Treatment	Randomized	Ocular Tolerability of Voclosporin Ophthalmic Solution Versus Restasis® in Subjects With Dry Eye Disease	2	Mean Difference (Final Values)	4.6	0.1491	ANCOVA	-1.7	10.9	95		NA	All	100	Completed	Phase 2
NCT03599089	4303170	7881759	Total Opioid Consumption (in Daily Morphine Equivalents)	acetaminophen|ketorolac|oxycodone|bupivacaine	CA-008|Placebo|Ketorolac|Acetaminophen|Oxycodone|Bupivacaine Hydrochloride	Drug|Drug|Drug|Drug|Drug|Drug	pain, postoperative	Post-surgical Pain	Parallel Assignment	Interventional	Treatment	Randomized	Study of CA-008 (Vocacapsaicin) in Bunionectomy Patients	4		NA	0.0019	ANOVA					NA	All	147	Completed	Phase 2
NCT03599089	4303171	7881760	Percentage of Subjects Opioid Free	acetaminophen|ketorolac|oxycodone|bupivacaine	CA-008|Placebo|Ketorolac|Acetaminophen|Oxycodone|Bupivacaine Hydrochloride	Drug|Drug|Drug|Drug|Drug|Drug	pain, postoperative	Post-surgical Pain	Parallel Assignment	Interventional	Treatment	Randomized	Study of CA-008 (Vocacapsaicin) in Bunionectomy Patients	4		NA	0.0245	Regression, Logistic					NA	All	147	Completed	Phase 2
NCT03599089	4303172	7881761	Change in Postsurgical Pain Based on the Weighted Sum of Pain Intensity (SPI) Assessments Over 96 Hours of the NRS Scores = Area Under the Curve (AUC)	acetaminophen|ketorolac|oxycodone|bupivacaine	CA-008|Placebo|Ketorolac|Acetaminophen|Oxycodone|Bupivacaine Hydrochloride	Drug|Drug|Drug|Drug|Drug|Drug	pain, postoperative	Post-surgical Pain	Parallel Assignment	Interventional	Treatment	Randomized	Study of CA-008 (Vocacapsaicin) in Bunionectomy Patients	4		NA	0.005	ANOVA					NA	All	147	Completed	Phase 2
NCT03600142	4303169	7881733	HIV Care Engagement (Female HIV-infected Participants Only)	NA	Mashia	Behavioral	hiv infections	HIV Infections	Parallel Assignment	Interventional	Prevention	Randomized	A Stigma Reduction Intervention at Time of Entry Into Antenatal Care to Improve PMTCT Services in Tanzania	2		NA	0.963	Chi-squared					NA	All	1543	Completed	N/A
NCT03600194	4303168	7881730	The Effects of the Auditory Stimulation on the Cumulative or Average Slow-wave Activity (SWA) Delivered by the PowerSleep & Northwestern Systems in Adults With Mildly Sleep Restricted Schedules as Determined by Device and PSG Scoring Outputs.	NA	PowerSleep Stim|Northwestern Stim|PowerSleep Sham|NorthWestern Sham	Device|Device|Device|Device	sleep deprivation	Healthy|Insufficient Sleep Syndrome|Sleep Deprivation	Crossover Assignment	Interventional	Treatment	Randomized	Pilot Study Comparing the Effectiveness of Two Different Methods of Acoustic Stimulation	4		NA	0.019	Mixed Models Analysis					NA	All	38	Completed	N/A
NCT03601715	4303164	7881677	Heat Conservation	NA	Coplanar|Contraplanar|Longitudinal	Other|Other|Other	NA	Health|Humans|Young Adult	Crossover Assignment	Interventional	Other	Randomized	Analysis of Human Tissue Temperature After Application of Therapeutic Modalities.	3		NA	0.05	ANOVA					NA	Male	20	Completed	N/A
NCT03601715	4303165	7881678	Temperature Increase	NA	Coplanar|Contraplanar|Longitudinal	Other|Other|Other	NA	Health|Humans|Young Adult	Crossover Assignment	Interventional	Other	Randomized	Analysis of Human Tissue Temperature After Application of Therapeutic Modalities.	3		NA	0.05	ANOVA					NA	Male	20	Completed	N/A
NCT03601715	4303166	7881679	The Most Effective Capacitance Shortwave Technique in Relation to Temperature Increase and Heat Conservation Measured by Infrared Thermography	NA	Coplanar|Contraplanar|Longitudinal	Other|Other|Other	NA	Health|Humans|Young Adult	Crossover Assignment	Interventional	Other	Randomized	Analysis of Human Tissue Temperature After Application of Therapeutic Modalities.	3		NA	0.05	ANOVA					NA	Male	20	Completed	N/A
NCT03602053	4303163	7881676	Geometric Mean Concentration Using WC3 as the Viral Lysate	NA	ROTAVAC®|ROTAVAC 5D|Rotarix®	Biological|Biological|Biological	diarrhea	Diarrhea|Diarrhea Rotavirus	Parallel Assignment	Interventional	Prevention	Randomized	Study of BBIL's ROTAVAC® and ROTAVAC 5CM Vaccines in Zambia	3	GMC ratio	1.294	NA		0.862	1.924	95		NA	All	450	Completed	Phase 2/Phase 3
NCT03605680	4303144	7881604	Change From Baseline in Clinical Global Impression-Severity of Illness Scale (CGI-S)	NA	Centanafadine SR|Placebo|Centanafadine SR	Drug|Other|Drug	hyperkinesis|disease|attention deficit disorder with hyperactivity	Attention Deficit Disorder|Attention Deficit Hyperactivity Disorder	Parallel Assignment	Interventional	Treatment	Randomized	A Trial Evaluating the Efficacy, Safety, & Tolerability of Centanafadine Sustained-release Tablets in Adults With Attention-deficit/Hyperactivity Disorder	4	LS Mean Difference	-0.28	0	MMRM	-0.51	-0.05	95		NA	All	604	Completed	Phase 3
NCT03605680	4303145	7881604	Change From Baseline in Clinical Global Impression-Severity of Illness Scale (CGI-S)	NA	Centanafadine SR|Placebo|Centanafadine SR	Drug|Other|Drug	hyperkinesis|disease|attention deficit disorder with hyperactivity	Attention Deficit Disorder|Attention Deficit Hyperactivity Disorder	Parallel Assignment	Interventional	Treatment	Randomized	A Trial Evaluating the Efficacy, Safety, & Tolerability of Centanafadine Sustained-release Tablets in Adults With Attention-deficit/Hyperactivity Disorder	4	LS Mean Difference	-0.27	0	MMRM	-0.5	-0.04	95		NA	All	604	Completed	Phase 3
NCT03605680	4303146	7881605	Change From Baseline in ADHD Investigator Symptom Rating Scale (AISRS)	NA	Centanafadine SR|Placebo|Centanafadine SR	Drug|Other|Drug	hyperkinesis|disease|attention deficit disorder with hyperactivity	Attention Deficit Disorder|Attention Deficit Hyperactivity Disorder	Parallel Assignment	Interventional	Treatment	Randomized	A Trial Evaluating the Efficacy, Safety, & Tolerability of Centanafadine Sustained-release Tablets in Adults With Attention-deficit/Hyperactivity Disorder	4	LS Mean Difference	-2.74	0	MMRM	-5.35	-0.14	95		NA	All	604	Completed	Phase 3
NCT03605680	4303147	7881605	Change From Baseline in ADHD Investigator Symptom Rating Scale (AISRS)	NA	Centanafadine SR|Placebo|Centanafadine SR	Drug|Other|Drug	hyperkinesis|disease|attention deficit disorder with hyperactivity	Attention Deficit Disorder|Attention Deficit Hyperactivity Disorder	Parallel Assignment	Interventional	Treatment	Randomized	A Trial Evaluating the Efficacy, Safety, & Tolerability of Centanafadine Sustained-release Tablets in Adults With Attention-deficit/Hyperactivity Disorder	4	Least Squares (LS ) Mean Difference	-3.15	0	MMRM	-5.79	-0.51	95		NA	All	604	Completed	Phase 3
NCT03605836	4517018	8269187	Change From Baseline in Clinical Global Impression-Severity of Illness Scale (CGI-S) Score at Day 42	NA	Centanafadine SR|Placebo|Centanafadine SR	Drug|Other|Drug	disease|attention deficit disorder with hyperactivity|hyperkinesis	Attention Deficit Disorder|Attention Deficit Hyperactivity Disorder	Parallel Assignment	Interventional	Treatment	Randomized	A Trial to Evaluate the Efficacy, Safety, and Tolerability of Centanafadine Sustained-release Tablets in Adults With Attention-deficit/Hyperactivity Disorder	3	LS Mean Difference	-0.28	0	MMRM	-0.53	-0.04	95		NA	All	440	Completed	Phase 3
NCT03605836	4517019	8269187	Change From Baseline in Clinical Global Impression-Severity of Illness Scale (CGI-S) Score at Day 42	NA	Centanafadine SR|Placebo|Centanafadine SR	Drug|Other|Drug	disease|attention deficit disorder with hyperactivity|hyperkinesis	Attention Deficit Disorder|Attention Deficit Hyperactivity Disorder	Parallel Assignment	Interventional	Treatment	Randomized	A Trial to Evaluate the Efficacy, Safety, and Tolerability of Centanafadine Sustained-release Tablets in Adults With Attention-deficit/Hyperactivity Disorder	3	LS Mean Difference	-0.33	0	MMRM	-0.57	-0.09	95		NA	All	440	Completed	Phase 3
NCT03605836	4517021	8269188	Change From Baseline in ADHD Investigator Symptom Rating Scale (AISRS) Score at Day 42	NA	Centanafadine SR|Placebo|Centanafadine SR	Drug|Other|Drug	disease|attention deficit disorder with hyperactivity|hyperkinesis	Attention Deficit Disorder|Attention Deficit Hyperactivity Disorder	Parallel Assignment	Interventional	Treatment	Randomized	A Trial to Evaluate the Efficacy, Safety, and Tolerability of Centanafadine Sustained-release Tablets in Adults With Attention-deficit/Hyperactivity Disorder	3	Least Squares (LS) Mean Difference	-4.01	0	MMRM	-6.55	-1.46	95		NA	All	440	Completed	Phase 3
NCT03605836	4517020	8269188	Change From Baseline in ADHD Investigator Symptom Rating Scale (AISRS) Score at Day 42	NA	Centanafadine SR|Placebo|Centanafadine SR	Drug|Other|Drug	disease|attention deficit disorder with hyperactivity|hyperkinesis	Attention Deficit Disorder|Attention Deficit Hyperactivity Disorder	Parallel Assignment	Interventional	Treatment	Randomized	A Trial to Evaluate the Efficacy, Safety, and Tolerability of Centanafadine Sustained-release Tablets in Adults With Attention-deficit/Hyperactivity Disorder	3	LS Mean Difference	-4.42	0	MMRM	-7.02	-1.82	95		NA	All	440	Completed	Phase 3
NCT03608774	4303138	7881525	The Proportion of Subjects With Microbiologic Cure (Negative Rectal CT NAAT Result) Within the Subgroup of LGV (Lymphogranuloma Venereum) Infected at Baseline	doxycycline|azithromycin	Azithromycin|Doxycycline|Placebo	Drug|Drug|Other	chlamydia infections	Anal Chlamydia Infection	Parallel Assignment	Interventional	Treatment	Randomized	Trial of Azithromycin vs. Doxycycline for the Treatment of Rectal Chlamydia in MSM	2	Risk Difference (RD)	0.25	NA		-0.28	0.7	95		NA	Male	177	Completed	Phase 4
NCT03608774	4303139	7881526	The Proportion of Subjects With Microbiologic Cure (Negative Rectal CT NAAT Result) Within the Subgroup of LGV (Lymphogranuloma Venereum) Infected at Baseline	doxycycline|azithromycin	Azithromycin|Doxycycline|Placebo	Drug|Drug|Other	chlamydia infections	Anal Chlamydia Infection	Parallel Assignment	Interventional	Treatment	Randomized	Trial of Azithromycin vs. Doxycycline for the Treatment of Rectal Chlamydia in MSM	2	Risk Difference (RD)	0.25	NA		-0.28	0.7	95		NA	Male	177	Completed	Phase 4
NCT03608774	4303140	7881527	The Proportion of Subjects With Microbiologic Cure (Negative Rectal CT NAAT Result) Within the Subgroup of Non-LGV (Lymphogranuloma Venereum) Infected at Baseline	doxycycline|azithromycin	Azithromycin|Doxycycline|Placebo	Drug|Drug|Other	chlamydia infections	Anal Chlamydia Infection	Parallel Assignment	Interventional	Treatment	Randomized	Trial of Azithromycin vs. Doxycycline for the Treatment of Rectal Chlamydia in MSM	2	Risk Difference (RD)	0.26	NA		0.15	0.38	95		NA	Male	177	Completed	Phase 4
NCT03608774	4303141	7881528	The Proportion of Subjects With Microbiologic Cure (Negative Rectal CT NAAT Result) Within the Subgroup of Non-LGV (Lymphogranuloma Venereum) Infected at Baseline	doxycycline|azithromycin	Azithromycin|Doxycycline|Placebo	Drug|Drug|Other	chlamydia infections	Anal Chlamydia Infection	Parallel Assignment	Interventional	Treatment	Randomized	Trial of Azithromycin vs. Doxycycline for the Treatment of Rectal Chlamydia in MSM	2	Risk Difference (RD)	0.1	NA		-0.01	0.21	95		NA	Male	177	Completed	Phase 4
NCT03608774	4303142	7881529	The Proportion of Subjects With Microbiologic Cure (Negative Rectal CT NAAT Result) at Day 15	doxycycline|azithromycin	Azithromycin|Doxycycline|Placebo	Drug|Drug|Other	chlamydia infections	Anal Chlamydia Infection	Parallel Assignment	Interventional	Treatment	Randomized	Trial of Azithromycin vs. Doxycycline for the Treatment of Rectal Chlamydia in MSM	2	Risk Difference (RD)	0.11	NA		0	0.22	95		NA	Male	177	Completed	Phase 4
NCT03608774	4303143	7881530	The Proportion of Subjects With Microbiologic Cure (Negative Rectal CT NAAT Result) at Day 29	doxycycline|azithromycin	Azithromycin|Doxycycline|Placebo	Drug|Drug|Other	chlamydia infections	Anal Chlamydia Infection	Parallel Assignment	Interventional	Treatment	Randomized	Trial of Azithromycin vs. Doxycycline for the Treatment of Rectal Chlamydia in MSM	2	Risk Difference (RD)	0.26	0.001	Chi-squared	0.16	0.36	95		NA	Male	177	Completed	Phase 4
NCT03610165	4303129	7881492	Duration of MAP Under a Threshold of 55 mmHg.	NA	Acumen HPI-enabled EV1000 screen|Control	Device|Device	hypotension	Intraoperative Hypotension	Parallel Assignment	Interventional	Prevention	Randomized	Hypotension Prediction Index for Blood Pressure Management	2	Median Difference (Final Values)	0	0.403	Wilcoxon (Mann-Whitney)	0	0	95		NA	All	214	Completed	N/A
NCT03610165	4303130	7881493	Duration of MAP Under a Threshold of 60 mmHg.	NA	Acumen HPI-enabled EV1000 screen|Control	Device|Device	hypotension	Intraoperative Hypotension	Parallel Assignment	Interventional	Prevention	Randomized	Hypotension Prediction Index for Blood Pressure Management	2	Median Difference (Final Values)	0	0.889	Wilcoxon (Mann-Whitney)	-0.67	0.67	95		NA	All	214	Completed	N/A
NCT03610165	4303131	7881494	Hypotension Severity (AUC-MAP) Under a Threshold of 55 mmHg.	NA	Acumen HPI-enabled EV1000 screen|Control	Device|Device	hypotension	Intraoperative Hypotension	Parallel Assignment	Interventional	Prevention	Randomized	Hypotension Prediction Index for Blood Pressure Management	2	Median Difference (Final Values)	0	0.302	Wilcoxon (Mann-Whitney)	0	0	95		NA	All	214	Completed	N/A
NCT03610165	4303132	7881495	Hypotension Severity (AUC-MAP) Under a Threshold of 60 mmHg.	NA	Acumen HPI-enabled EV1000 screen|Control	Device|Device	hypotension	Intraoperative Hypotension	Parallel Assignment	Interventional	Prevention	Randomized	Hypotension Prediction Index for Blood Pressure Management	2	Median Difference (Final Values)	0	0.61	Wilcoxon (Mann-Whitney)	-0.67	2	95		NA	All	214	Completed	N/A
NCT03610165	4303133	7881496	Time-weighted Average MAP Below a Threshold of 55 mmHg Per Case	NA	Acumen HPI-enabled EV1000 screen|Control	Device|Device	hypotension	Intraoperative Hypotension	Parallel Assignment	Interventional	Prevention	Randomized	Hypotension Prediction Index for Blood Pressure Management	2	Median Difference (Final Values)	0	0.226	Wilcoxon (Mann-Whitney)	0	0	95		NA	All	214	Completed	N/A
NCT03610165	4303134	7881497	Time-weighted Average MAP Below a Threshold of 60 mmHg Per Case	NA	Acumen HPI-enabled EV1000 screen|Control	Device|Device	hypotension	Intraoperative Hypotension	Parallel Assignment	Interventional	Prevention	Randomized	Hypotension Prediction Index for Blood Pressure Management	2	Median Difference (Final Values)	0	0.376	Wilcoxon (Mann-Whitney)	-0.001	0.011	95		NA	All	214	Completed	N/A
NCT03610165	4303135	7881498	Duration of MAP Under a Threshold of 65 mmHg.	NA	Acumen HPI-enabled EV1000 screen|Control	Device|Device	hypotension	Intraoperative Hypotension	Parallel Assignment	Interventional	Prevention	Randomized	Hypotension Prediction Index for Blood Pressure Management	2	Median Difference (Final Values)	-1	0.328	Wilcoxon (Mann-Whitney)	-3.3	1	95		NA	All	214	Completed	N/A
NCT03610165	4303136	7881499	Hypotension Severity (AUC-MAP) Under a Threshold of 65.	NA	Acumen HPI-enabled EV1000 screen|Control	Device|Device	hypotension	Intraoperative Hypotension	Parallel Assignment	Interventional	Prevention	Randomized	Hypotension Prediction Index for Blood Pressure Management	2	Median Difference (Final Values)	-1.3	0.715	Wilcoxon (Mann-Whitney)	-12	7	95		NA	All	214	Completed	N/A
NCT03610165	4303137	7881500	Time- Weighted Average (TWA) MAP Under a Threshold of 65 mmHg.	NA	Acumen HPI-enabled EV1000 screen|Control	Device|Device	hypotension	Intraoperative Hypotension	Parallel Assignment	Interventional	Prevention	Randomized	Hypotension Prediction Index for Blood Pressure Management	2	Median Difference (Final Values)	0	0.757	Wilcoxon (Mann-Whitney)	-0.03	0.04	95		NA	All	214	Completed	N/A
NCT03611582	4303125	7881458	Participants Who Achieve (Yes/no): Body Weight Reduction More Than or Equal to 5%	NA	Semaglutide|Placebo (semaglutide)	Drug|Drug	overweight|obesity	Obesity|Overweight	Parallel Assignment	Interventional	Treatment	Randomized	Research Study to Look at How Well Semaglutide is at Lowering Weight When Taken Together With an Intensive Lifestyle Program	2	Odds Ratio (OR)	11.67	0.0001	MMRM (mixed model repeated measurement)	7.64	17.81	95		NA	All	611	Completed	Phase 3
NCT03611582	4303126	7881458	Participants Who Achieve (Yes/no): Body Weight Reduction More Than or Equal to 5%	NA	Semaglutide|Placebo (semaglutide)	Drug|Drug	overweight|obesity	Obesity|Overweight	Parallel Assignment	Interventional	Treatment	Randomized	Research Study to Look at How Well Semaglutide is at Lowering Weight When Taken Together With an Intensive Lifestyle Program	2	Odds Ratio (OR)	6.11	0.0001	Regression, Logistic	4.04	9.26	95		NA	All	611	Completed	Phase 3
NCT03611582	4303127	7881459	Change in Body Weight (%)	NA	Semaglutide|Placebo (semaglutide)	Drug|Drug	overweight|obesity	Obesity|Overweight	Parallel Assignment	Interventional	Treatment	Randomized	Research Study to Look at How Well Semaglutide is at Lowering Weight When Taken Together With an Intensive Lifestyle Program	2	Treatment difference	-12.67	0.0001	MMRM (mixed model repeated measurement)	-14.34	-11	95		NA	All	611	Completed	Phase 3
NCT03611582	4303128	7881459	Change in Body Weight (%)	NA	Semaglutide|Placebo (semaglutide)	Drug|Drug	overweight|obesity	Obesity|Overweight	Parallel Assignment	Interventional	Treatment	Randomized	Research Study to Look at How Well Semaglutide is at Lowering Weight When Taken Together With an Intensive Lifestyle Program	2	Treatment difference	-10.27	0.0001	ANCOVA	-11.97	-8.57	95		NA	All	611	Completed	Phase 3
NCT03613649	4303090	7881328	The One-sided 95% Confidence Interval (CI) of the Time-matched, Placebo-corrected, Baseline-adjusted Mean QTcF Interval (Delta Delta QTcF) After a Single Dose of Moxifloxacin	moxifloxacin	AZD0914|Moxifloxacin|Placebo	Drug|Drug|Other	gonorrhea	Electrocardiogram Repolarisation Abnormality|Gonococcal Infection	Crossover Assignment	Interventional	Basic Science	Randomized	Thorough QT/QTC (TQT) Clinical Trial to Evaluate the Effect of Zoliflodacin on Cardiac Repolarization in Healthy Male and Female Subjects	4	Least-Squares Mean Double Delta Value	10.79	NA		8.86		98.75		NA	All	72	Completed	Phase 1
NCT03613649	4303091	7881328	The One-sided 95% Confidence Interval (CI) of the Time-matched, Placebo-corrected, Baseline-adjusted Mean QTcF Interval (Delta Delta QTcF) After a Single Dose of Moxifloxacin	moxifloxacin	AZD0914|Moxifloxacin|Placebo	Drug|Drug|Other	gonorrhea	Electrocardiogram Repolarisation Abnormality|Gonococcal Infection	Crossover Assignment	Interventional	Basic Science	Randomized	Thorough QT/QTC (TQT) Clinical Trial to Evaluate the Effect of Zoliflodacin on Cardiac Repolarization in Healthy Male and Female Subjects	4	Least-Squares Mean Double Delta Value	10.19	NA		8.257		98.75		NA	All	72	Completed	Phase 1
NCT03613649	4303088	7881328	The One-sided 95% Confidence Interval (CI) of the Time-matched, Placebo-corrected, Baseline-adjusted Mean QTcF Interval (Delta Delta QTcF) After a Single Dose of Moxifloxacin	moxifloxacin	AZD0914|Moxifloxacin|Placebo	Drug|Drug|Other	gonorrhea	Electrocardiogram Repolarisation Abnormality|Gonococcal Infection	Crossover Assignment	Interventional	Basic Science	Randomized	Thorough QT/QTC (TQT) Clinical Trial to Evaluate the Effect of Zoliflodacin on Cardiac Repolarization in Healthy Male and Female Subjects	4	Least-Squares Mean Double Delta Value	10.63	NA		8.698		98.75		NA	All	72	Completed	Phase 1
NCT03613649	4303089	7881328	The One-sided 95% Confidence Interval (CI) of the Time-matched, Placebo-corrected, Baseline-adjusted Mean QTcF Interval (Delta Delta QTcF) After a Single Dose of Moxifloxacin	moxifloxacin	AZD0914|Moxifloxacin|Placebo	Drug|Drug|Other	gonorrhea	Electrocardiogram Repolarisation Abnormality|Gonococcal Infection	Crossover Assignment	Interventional	Basic Science	Randomized	Thorough QT/QTC (TQT) Clinical Trial to Evaluate the Effect of Zoliflodacin on Cardiac Repolarization in Healthy Male and Female Subjects	4	Least-Squares Mean Double Delta Value	10.62	NA		8.683		98.75		NA	All	72	Completed	Phase 1
NCT03613649	4303098	7881333	The One-sided 95% Confidence Interval (CI) for the Largest Time-matched, Placebo-corrected, Baseline-adjusted Mean QTcF Interval (Delta Delta QTcF) Following Administration of Zoliflodacin	moxifloxacin	AZD0914|Moxifloxacin|Placebo	Drug|Drug|Other	gonorrhea	Electrocardiogram Repolarisation Abnormality|Gonococcal Infection	Crossover Assignment	Interventional	Basic Science	Randomized	Thorough QT/QTC (TQT) Clinical Trial to Evaluate the Effect of Zoliflodacin on Cardiac Repolarization in Healthy Male and Female Subjects	4	Least-Squares Mean Double Delta Value	2.18	NA			3.812	95		NA	All	72	Completed	Phase 1
NCT03613649	4303099	7881333	The One-sided 95% Confidence Interval (CI) for the Largest Time-matched, Placebo-corrected, Baseline-adjusted Mean QTcF Interval (Delta Delta QTcF) Following Administration of Zoliflodacin	moxifloxacin	AZD0914|Moxifloxacin|Placebo	Drug|Drug|Other	gonorrhea	Electrocardiogram Repolarisation Abnormality|Gonococcal Infection	Crossover Assignment	Interventional	Basic Science	Randomized	Thorough QT/QTC (TQT) Clinical Trial to Evaluate the Effect of Zoliflodacin on Cardiac Repolarization in Healthy Male and Female Subjects	4	Least-Squares Mean Double Delta Value	2.36	NA			3.997	95		NA	All	72	Completed	Phase 1
NCT03613649	4303102	7881333	The One-sided 95% Confidence Interval (CI) for the Largest Time-matched, Placebo-corrected, Baseline-adjusted Mean QTcF Interval (Delta Delta QTcF) Following Administration of Zoliflodacin	moxifloxacin	AZD0914|Moxifloxacin|Placebo	Drug|Drug|Other	gonorrhea	Electrocardiogram Repolarisation Abnormality|Gonococcal Infection	Crossover Assignment	Interventional	Basic Science	Randomized	Thorough QT/QTC (TQT) Clinical Trial to Evaluate the Effect of Zoliflodacin on Cardiac Repolarization in Healthy Male and Female Subjects	4	Least-Squares Mean Double Delta Value	0.03	NA			1.65	95		NA	All	72	Completed	Phase 1
NCT03613649	4303092	7881333	The One-sided 95% Confidence Interval (CI) for the Largest Time-matched, Placebo-corrected, Baseline-adjusted Mean QTcF Interval (Delta Delta QTcF) Following Administration of Zoliflodacin	moxifloxacin	AZD0914|Moxifloxacin|Placebo	Drug|Drug|Other	gonorrhea	Electrocardiogram Repolarisation Abnormality|Gonococcal Infection	Crossover Assignment	Interventional	Basic Science	Randomized	Thorough QT/QTC (TQT) Clinical Trial to Evaluate the Effect of Zoliflodacin on Cardiac Repolarization in Healthy Male and Female Subjects	4	Least-Squares Mean Double Delta Value	1.72	NA			3.415	95		NA	All	72	Completed	Phase 1
NCT03613649	4303097	7881333	The One-sided 95% Confidence Interval (CI) for the Largest Time-matched, Placebo-corrected, Baseline-adjusted Mean QTcF Interval (Delta Delta QTcF) Following Administration of Zoliflodacin	moxifloxacin	AZD0914|Moxifloxacin|Placebo	Drug|Drug|Other	gonorrhea	Electrocardiogram Repolarisation Abnormality|Gonococcal Infection	Crossover Assignment	Interventional	Basic Science	Randomized	Thorough QT/QTC (TQT) Clinical Trial to Evaluate the Effect of Zoliflodacin on Cardiac Repolarization in Healthy Male and Female Subjects	4	Least-Squares Mean Double Delta Value	2.59	NA			4.228	95		NA	All	72	Completed	Phase 1
NCT03613649	4303103	7881333	The One-sided 95% Confidence Interval (CI) for the Largest Time-matched, Placebo-corrected, Baseline-adjusted Mean QTcF Interval (Delta Delta QTcF) Following Administration of Zoliflodacin	moxifloxacin	AZD0914|Moxifloxacin|Placebo	Drug|Drug|Other	gonorrhea	Electrocardiogram Repolarisation Abnormality|Gonococcal Infection	Crossover Assignment	Interventional	Basic Science	Randomized	Thorough QT/QTC (TQT) Clinical Trial to Evaluate the Effect of Zoliflodacin on Cardiac Repolarization in Healthy Male and Female Subjects	4	Least-Squares Mean Double Delta Value	-0.83	NA			0.79	95		NA	All	72	Completed	Phase 1
NCT03613649	4303094	7881333	The One-sided 95% Confidence Interval (CI) for the Largest Time-matched, Placebo-corrected, Baseline-adjusted Mean QTcF Interval (Delta Delta QTcF) Following Administration of Zoliflodacin	moxifloxacin	AZD0914|Moxifloxacin|Placebo	Drug|Drug|Other	gonorrhea	Electrocardiogram Repolarisation Abnormality|Gonococcal Infection	Crossover Assignment	Interventional	Basic Science	Randomized	Thorough QT/QTC (TQT) Clinical Trial to Evaluate the Effect of Zoliflodacin on Cardiac Repolarization in Healthy Male and Female Subjects	4	Least-Squares Mean Double Delta Value	-0.07	NA			1.566	95		NA	All	72	Completed	Phase 1
NCT03613649	4303105	7881333	The One-sided 95% Confidence Interval (CI) for the Largest Time-matched, Placebo-corrected, Baseline-adjusted Mean QTcF Interval (Delta Delta QTcF) Following Administration of Zoliflodacin	moxifloxacin	AZD0914|Moxifloxacin|Placebo	Drug|Drug|Other	gonorrhea	Electrocardiogram Repolarisation Abnormality|Gonococcal Infection	Crossover Assignment	Interventional	Basic Science	Randomized	Thorough QT/QTC (TQT) Clinical Trial to Evaluate the Effect of Zoliflodacin on Cardiac Repolarization in Healthy Male and Female Subjects	4	Least-Squares Mean Double Delta Value	1.17	NA			2.792	95		NA	All	72	Completed	Phase 1
NCT03613649	4303093	7881333	The One-sided 95% Confidence Interval (CI) for the Largest Time-matched, Placebo-corrected, Baseline-adjusted Mean QTcF Interval (Delta Delta QTcF) Following Administration of Zoliflodacin	moxifloxacin	AZD0914|Moxifloxacin|Placebo	Drug|Drug|Other	gonorrhea	Electrocardiogram Repolarisation Abnormality|Gonococcal Infection	Crossover Assignment	Interventional	Basic Science	Randomized	Thorough QT/QTC (TQT) Clinical Trial to Evaluate the Effect of Zoliflodacin on Cardiac Repolarization in Healthy Male and Female Subjects	4	Least-Squares Mean Double Delta Value	1.82	NA			3.459	95		NA	All	72	Completed	Phase 1
NCT03613649	4303095	7881333	The One-sided 95% Confidence Interval (CI) for the Largest Time-matched, Placebo-corrected, Baseline-adjusted Mean QTcF Interval (Delta Delta QTcF) Following Administration of Zoliflodacin	moxifloxacin	AZD0914|Moxifloxacin|Placebo	Drug|Drug|Other	gonorrhea	Electrocardiogram Repolarisation Abnormality|Gonococcal Infection	Crossover Assignment	Interventional	Basic Science	Randomized	Thorough QT/QTC (TQT) Clinical Trial to Evaluate the Effect of Zoliflodacin on Cardiac Repolarization in Healthy Male and Female Subjects	4	Least-Squares Mean Double Delta Value	1.63	NA			3.259	95		NA	All	72	Completed	Phase 1
NCT03613649	4303106	7881333	The One-sided 95% Confidence Interval (CI) for the Largest Time-matched, Placebo-corrected, Baseline-adjusted Mean QTcF Interval (Delta Delta QTcF) Following Administration of Zoliflodacin	moxifloxacin	AZD0914|Moxifloxacin|Placebo	Drug|Drug|Other	gonorrhea	Electrocardiogram Repolarisation Abnormality|Gonococcal Infection	Crossover Assignment	Interventional	Basic Science	Randomized	Thorough QT/QTC (TQT) Clinical Trial to Evaluate the Effect of Zoliflodacin on Cardiac Repolarization in Healthy Male and Female Subjects	4	Least-Squares Mean Double Delta Value	1.42	NA			3.044	95		NA	All	72	Completed	Phase 1
NCT03613649	4303104	7881333	The One-sided 95% Confidence Interval (CI) for the Largest Time-matched, Placebo-corrected, Baseline-adjusted Mean QTcF Interval (Delta Delta QTcF) Following Administration of Zoliflodacin	moxifloxacin	AZD0914|Moxifloxacin|Placebo	Drug|Drug|Other	gonorrhea	Electrocardiogram Repolarisation Abnormality|Gonococcal Infection	Crossover Assignment	Interventional	Basic Science	Randomized	Thorough QT/QTC (TQT) Clinical Trial to Evaluate the Effect of Zoliflodacin on Cardiac Repolarization in Healthy Male and Female Subjects	4	Least-Squares Mean Double Delta Value	0.45	NA			2.074	95		NA	All	72	Completed	Phase 1
NCT03613649	4303108	7881333	The One-sided 95% Confidence Interval (CI) for the Largest Time-matched, Placebo-corrected, Baseline-adjusted Mean QTcF Interval (Delta Delta QTcF) Following Administration of Zoliflodacin	moxifloxacin	AZD0914|Moxifloxacin|Placebo	Drug|Drug|Other	gonorrhea	Electrocardiogram Repolarisation Abnormality|Gonococcal Infection	Crossover Assignment	Interventional	Basic Science	Randomized	Thorough QT/QTC (TQT) Clinical Trial to Evaluate the Effect of Zoliflodacin on Cardiac Repolarization in Healthy Male and Female Subjects	4	Least-Squares Mean Double Delta Value	0.59	NA			2.2	95		NA	All	72	Completed	Phase 1
NCT03613649	4303107	7881333	The One-sided 95% Confidence Interval (CI) for the Largest Time-matched, Placebo-corrected, Baseline-adjusted Mean QTcF Interval (Delta Delta QTcF) Following Administration of Zoliflodacin	moxifloxacin	AZD0914|Moxifloxacin|Placebo	Drug|Drug|Other	gonorrhea	Electrocardiogram Repolarisation Abnormality|Gonococcal Infection	Crossover Assignment	Interventional	Basic Science	Randomized	Thorough QT/QTC (TQT) Clinical Trial to Evaluate the Effect of Zoliflodacin on Cardiac Repolarization in Healthy Male and Female Subjects	4	Least-Squares Mean Double Delta Value	0.17	NA			1.795	95		NA	All	72	Completed	Phase 1
NCT03613649	4303109	7881333	The One-sided 95% Confidence Interval (CI) for the Largest Time-matched, Placebo-corrected, Baseline-adjusted Mean QTcF Interval (Delta Delta QTcF) Following Administration of Zoliflodacin	moxifloxacin	AZD0914|Moxifloxacin|Placebo	Drug|Drug|Other	gonorrhea	Electrocardiogram Repolarisation Abnormality|Gonococcal Infection	Crossover Assignment	Interventional	Basic Science	Randomized	Thorough QT/QTC (TQT) Clinical Trial to Evaluate the Effect of Zoliflodacin on Cardiac Repolarization in Healthy Male and Female Subjects	4	Least-Squares Mean Double Delta Value	-0.99	NA			0.635	95		NA	All	72	Completed	Phase 1
NCT03613649	4303101	7881333	The One-sided 95% Confidence Interval (CI) for the Largest Time-matched, Placebo-corrected, Baseline-adjusted Mean QTcF Interval (Delta Delta QTcF) Following Administration of Zoliflodacin	moxifloxacin	AZD0914|Moxifloxacin|Placebo	Drug|Drug|Other	gonorrhea	Electrocardiogram Repolarisation Abnormality|Gonococcal Infection	Crossover Assignment	Interventional	Basic Science	Randomized	Thorough QT/QTC (TQT) Clinical Trial to Evaluate the Effect of Zoliflodacin on Cardiac Repolarization in Healthy Male and Female Subjects	4	Least-Squares Mean Double Delta Value	-0.53	NA			1.131	95		NA	All	72	Completed	Phase 1
NCT03613649	4303096	7881333	The One-sided 95% Confidence Interval (CI) for the Largest Time-matched, Placebo-corrected, Baseline-adjusted Mean QTcF Interval (Delta Delta QTcF) Following Administration of Zoliflodacin	moxifloxacin	AZD0914|Moxifloxacin|Placebo	Drug|Drug|Other	gonorrhea	Electrocardiogram Repolarisation Abnormality|Gonococcal Infection	Crossover Assignment	Interventional	Basic Science	Randomized	Thorough QT/QTC (TQT) Clinical Trial to Evaluate the Effect of Zoliflodacin on Cardiac Repolarization in Healthy Male and Female Subjects	4	Least-Squares Mean Double Delta Value	3.04	NA			4.674	95		NA	All	72	Completed	Phase 1
NCT03613649	4303100	7881333	The One-sided 95% Confidence Interval (CI) for the Largest Time-matched, Placebo-corrected, Baseline-adjusted Mean QTcF Interval (Delta Delta QTcF) Following Administration of Zoliflodacin	moxifloxacin	AZD0914|Moxifloxacin|Placebo	Drug|Drug|Other	gonorrhea	Electrocardiogram Repolarisation Abnormality|Gonococcal Infection	Crossover Assignment	Interventional	Basic Science	Randomized	Thorough QT/QTC (TQT) Clinical Trial to Evaluate the Effect of Zoliflodacin on Cardiac Repolarization in Healthy Male and Female Subjects	4	Least-Squares Mean Double Delta Value	1.17	NA			2.815	95		NA	All	72	Completed	Phase 1
NCT03614975	4303075	7881276	Determining Geometric Mean Titers (GMTs) at Each Time Point	vaccines	Flucelvax inactivated influenza vaccine|Fluzone inactivated influenza vaccine	Biological|Biological	influenza, human	Immune Response|Influenza, Human	Parallel Assignment	Interventional	Prevention	Randomized	Immunologic Response to Influenza Vaccination in Children and Adolescents	2		NA	0.49	Kruskal-Wallis					NA	All	166	Completed	Phase 4
NCT03614975	4303071	7881276	Determining Geometric Mean Titers (GMTs) at Each Time Point	vaccines	Flucelvax inactivated influenza vaccine|Fluzone inactivated influenza vaccine	Biological|Biological	influenza, human	Immune Response|Influenza, Human	Parallel Assignment	Interventional	Prevention	Randomized	Immunologic Response to Influenza Vaccination in Children and Adolescents	2		NA	0.73	Kruskal-Wallis					NA	All	166	Completed	Phase 4
NCT03614975	4303069	7881276	Determining Geometric Mean Titers (GMTs) at Each Time Point	vaccines	Flucelvax inactivated influenza vaccine|Fluzone inactivated influenza vaccine	Biological|Biological	influenza, human	Immune Response|Influenza, Human	Parallel Assignment	Interventional	Prevention	Randomized	Immunologic Response to Influenza Vaccination in Children and Adolescents	2		NA	0.36	Kruskal-Wallis					NA	All	166	Completed	Phase 4
NCT03614975	4303070	7881276	Determining Geometric Mean Titers (GMTs) at Each Time Point	vaccines	Flucelvax inactivated influenza vaccine|Fluzone inactivated influenza vaccine	Biological|Biological	influenza, human	Immune Response|Influenza, Human	Parallel Assignment	Interventional	Prevention	Randomized	Immunologic Response to Influenza Vaccination in Children and Adolescents	2		NA	0.67	Kruskal-Wallis					NA	All	166	Completed	Phase 4
NCT03614975	4303068	7881276	Determining Geometric Mean Titers (GMTs) at Each Time Point	vaccines	Flucelvax inactivated influenza vaccine|Fluzone inactivated influenza vaccine	Biological|Biological	influenza, human	Immune Response|Influenza, Human	Parallel Assignment	Interventional	Prevention	Randomized	Immunologic Response to Influenza Vaccination in Children and Adolescents	2		NA	0.65	Kruskal-Wallis					NA	All	166	Completed	Phase 4
NCT03614975	4303074	7881276	Determining Geometric Mean Titers (GMTs) at Each Time Point	vaccines	Flucelvax inactivated influenza vaccine|Fluzone inactivated influenza vaccine	Biological|Biological	influenza, human	Immune Response|Influenza, Human	Parallel Assignment	Interventional	Prevention	Randomized	Immunologic Response to Influenza Vaccination in Children and Adolescents	2		NA	0.23	Kruskal-Wallis					NA	All	166	Completed	Phase 4
NCT03614975	4303072	7881276	Determining Geometric Mean Titers (GMTs) at Each Time Point	vaccines	Flucelvax inactivated influenza vaccine|Fluzone inactivated influenza vaccine	Biological|Biological	influenza, human	Immune Response|Influenza, Human	Parallel Assignment	Interventional	Prevention	Randomized	Immunologic Response to Influenza Vaccination in Children and Adolescents	2		NA	0.86	Kruskal-Wallis					NA	All	166	Completed	Phase 4
NCT03614975	4303073	7881276	Determining Geometric Mean Titers (GMTs) at Each Time Point	vaccines	Flucelvax inactivated influenza vaccine|Fluzone inactivated influenza vaccine	Biological|Biological	influenza, human	Immune Response|Influenza, Human	Parallel Assignment	Interventional	Prevention	Randomized	Immunologic Response to Influenza Vaccination in Children and Adolescents	2		NA	0.1	Kruskal-Wallis					NA	All	166	Completed	Phase 4
NCT03614975	4303080	7881277	Determining Seroprotection Level at Each Time Point	vaccines	Flucelvax inactivated influenza vaccine|Fluzone inactivated influenza vaccine	Biological|Biological	influenza, human	Immune Response|Influenza, Human	Parallel Assignment	Interventional	Prevention	Randomized	Immunologic Response to Influenza Vaccination in Children and Adolescents	2		NA	0.94	Chi-squared					NA	All	166	Completed	Phase 4
NCT03614975	4303081	7881277	Determining Seroprotection Level at Each Time Point	vaccines	Flucelvax inactivated influenza vaccine|Fluzone inactivated influenza vaccine	Biological|Biological	influenza, human	Immune Response|Influenza, Human	Parallel Assignment	Interventional	Prevention	Randomized	Immunologic Response to Influenza Vaccination in Children and Adolescents	2		NA	0.42	Chi-squared					NA	All	166	Completed	Phase 4
NCT03614975	4303078	7881277	Determining Seroprotection Level at Each Time Point	vaccines	Flucelvax inactivated influenza vaccine|Fluzone inactivated influenza vaccine	Biological|Biological	influenza, human	Immune Response|Influenza, Human	Parallel Assignment	Interventional	Prevention	Randomized	Immunologic Response to Influenza Vaccination in Children and Adolescents	2		NA	0.77	Chi-squared					NA	All	166	Completed	Phase 4
NCT03614975	4303077	7881277	Determining Seroprotection Level at Each Time Point	vaccines	Flucelvax inactivated influenza vaccine|Fluzone inactivated influenza vaccine	Biological|Biological	influenza, human	Immune Response|Influenza, Human	Parallel Assignment	Interventional	Prevention	Randomized	Immunologic Response to Influenza Vaccination in Children and Adolescents	2		NA	0.33	Chi-squared					NA	All	166	Completed	Phase 4
NCT03614975	4303076	7881277	Determining Seroprotection Level at Each Time Point	vaccines	Flucelvax inactivated influenza vaccine|Fluzone inactivated influenza vaccine	Biological|Biological	influenza, human	Immune Response|Influenza, Human	Parallel Assignment	Interventional	Prevention	Randomized	Immunologic Response to Influenza Vaccination in Children and Adolescents	2		NA	0.21	Chi-squared					NA	All	166	Completed	Phase 4
NCT03614975	4303082	7881277	Determining Seroprotection Level at Each Time Point	vaccines	Flucelvax inactivated influenza vaccine|Fluzone inactivated influenza vaccine	Biological|Biological	influenza, human	Immune Response|Influenza, Human	Parallel Assignment	Interventional	Prevention	Randomized	Immunologic Response to Influenza Vaccination in Children and Adolescents	2		NA	0.16	Chi-squared					NA	All	166	Completed	Phase 4
NCT03614975	4303083	7881277	Determining Seroprotection Level at Each Time Point	vaccines	Flucelvax inactivated influenza vaccine|Fluzone inactivated influenza vaccine	Biological|Biological	influenza, human	Immune Response|Influenza, Human	Parallel Assignment	Interventional	Prevention	Randomized	Immunologic Response to Influenza Vaccination in Children and Adolescents	2		NA	0.42	Chi-squared					NA	All	166	Completed	Phase 4
NCT03614975	4303079	7881277	Determining Seroprotection Level at Each Time Point	vaccines	Flucelvax inactivated influenza vaccine|Fluzone inactivated influenza vaccine	Biological|Biological	influenza, human	Immune Response|Influenza, Human	Parallel Assignment	Interventional	Prevention	Randomized	Immunologic Response to Influenza Vaccination in Children and Adolescents	2		NA	0.87	Chi-squared					NA	All	166	Completed	Phase 4
NCT03614975	4303084	7881278	Determining Seroconversion Response - Change in HI Titers From Pre- to Post Vaccination	vaccines	Flucelvax inactivated influenza vaccine|Fluzone inactivated influenza vaccine	Biological|Biological	influenza, human	Immune Response|Influenza, Human	Parallel Assignment	Interventional	Prevention	Randomized	Immunologic Response to Influenza Vaccination in Children and Adolescents	2		NA	0.23	Chi-squared					NA	All	166	Completed	Phase 4
NCT03614975	4303085	7881278	Determining Seroconversion Response - Change in HI Titers From Pre- to Post Vaccination	vaccines	Flucelvax inactivated influenza vaccine|Fluzone inactivated influenza vaccine	Biological|Biological	influenza, human	Immune Response|Influenza, Human	Parallel Assignment	Interventional	Prevention	Randomized	Immunologic Response to Influenza Vaccination in Children and Adolescents	2		NA	0.64	Chi-squared					NA	All	166	Completed	Phase 4
NCT03614975	4303087	7881278	Determining Seroconversion Response - Change in HI Titers From Pre- to Post Vaccination	vaccines	Flucelvax inactivated influenza vaccine|Fluzone inactivated influenza vaccine	Biological|Biological	influenza, human	Immune Response|Influenza, Human	Parallel Assignment	Interventional	Prevention	Randomized	Immunologic Response to Influenza Vaccination in Children and Adolescents	2		NA	0.28	Chi-squared					NA	All	166	Completed	Phase 4
NCT03614975	4303086	7881278	Determining Seroconversion Response - Change in HI Titers From Pre- to Post Vaccination	vaccines	Flucelvax inactivated influenza vaccine|Fluzone inactivated influenza vaccine	Biological|Biological	influenza, human	Immune Response|Influenza, Human	Parallel Assignment	Interventional	Prevention	Randomized	Immunologic Response to Influenza Vaccination in Children and Adolescents	2		NA	0.64	Chi-squared					NA	All	166	Completed	Phase 4
NCT03615482	4303025	7881217	Geometric Mean Concentration (GMC) of Pneumococcal Serotype-specific Immunoglobulin G (IgG)	vaccines	V114|QIV|Matching Placebo for V114	Biological|Biological|Biological	pneumococcal infections	Pneumococcal Infections	Parallel Assignment	Interventional	Prevention	Randomized	A Study to Evaluate the Safety, Tolerability, and Immunogenicity of V114 When Administered Concomitantly With Influenza Vaccine in Healthy Adults 50 Years of Age or Older (V114-021/PNEU-FLU)	2	GMC Ratio	0.76	NA		0.65	0.89	95		NA	All	1200	Completed	Phase 3
NCT03615482	4303027	7881217	Geometric Mean Concentration (GMC) of Pneumococcal Serotype-specific Immunoglobulin G (IgG)	vaccines	V114|QIV|Matching Placebo for V114	Biological|Biological|Biological	pneumococcal infections	Pneumococcal Infections	Parallel Assignment	Interventional	Prevention	Randomized	A Study to Evaluate the Safety, Tolerability, and Immunogenicity of V114 When Administered Concomitantly With Influenza Vaccine in Healthy Adults 50 Years of Age or Older (V114-021/PNEU-FLU)	2	GMC Ratio	0.89	NA		0.78	1.02	95		NA	All	1200	Completed	Phase 3
NCT03615482	4303029	7881217	Geometric Mean Concentration (GMC) of Pneumococcal Serotype-specific Immunoglobulin G (IgG)	vaccines	V114|QIV|Matching Placebo for V114	Biological|Biological|Biological	pneumococcal infections	Pneumococcal Infections	Parallel Assignment	Interventional	Prevention	Randomized	A Study to Evaluate the Safety, Tolerability, and Immunogenicity of V114 When Administered Concomitantly With Influenza Vaccine in Healthy Adults 50 Years of Age or Older (V114-021/PNEU-FLU)	2	GMC Ratio	0.85	NA		0.73	0.99	95		NA	All	1200	Completed	Phase 3
NCT03615482	4303030	7881217	Geometric Mean Concentration (GMC) of Pneumococcal Serotype-specific Immunoglobulin G (IgG)	vaccines	V114|QIV|Matching Placebo for V114	Biological|Biological|Biological	pneumococcal infections	Pneumococcal Infections	Parallel Assignment	Interventional	Prevention	Randomized	A Study to Evaluate the Safety, Tolerability, and Immunogenicity of V114 When Administered Concomitantly With Influenza Vaccine in Healthy Adults 50 Years of Age or Older (V114-021/PNEU-FLU)	2	GMC Ratio	0.9	NA		0.79	1.03	95		NA	All	1200	Completed	Phase 3
NCT03615482	4303028	7881217	Geometric Mean Concentration (GMC) of Pneumococcal Serotype-specific Immunoglobulin G (IgG)	vaccines	V114|QIV|Matching Placebo for V114	Biological|Biological|Biological	pneumococcal infections	Pneumococcal Infections	Parallel Assignment	Interventional	Prevention	Randomized	A Study to Evaluate the Safety, Tolerability, and Immunogenicity of V114 When Administered Concomitantly With Influenza Vaccine in Healthy Adults 50 Years of Age or Older (V114-021/PNEU-FLU)	2	GMC Ratio	0.78	NA		0.68	0.91	95		NA	All	1200	Completed	Phase 3
NCT03615482	4303023	7881217	Geometric Mean Concentration (GMC) of Pneumococcal Serotype-specific Immunoglobulin G (IgG)	vaccines	V114|QIV|Matching Placebo for V114	Biological|Biological|Biological	pneumococcal infections	Pneumococcal Infections	Parallel Assignment	Interventional	Prevention	Randomized	A Study to Evaluate the Safety, Tolerability, and Immunogenicity of V114 When Administered Concomitantly With Influenza Vaccine in Healthy Adults 50 Years of Age or Older (V114-021/PNEU-FLU)	2	GMC Ratio	0.86	NA		0.75	0.99	95		NA	All	1200	Completed	Phase 3
NCT03615482	4303036	7881217	Geometric Mean Concentration (GMC) of Pneumococcal Serotype-specific Immunoglobulin G (IgG)	vaccines	V114|QIV|Matching Placebo for V114	Biological|Biological|Biological	pneumococcal infections	Pneumococcal Infections	Parallel Assignment	Interventional	Prevention	Randomized	A Study to Evaluate the Safety, Tolerability, and Immunogenicity of V114 When Administered Concomitantly With Influenza Vaccine in Healthy Adults 50 Years of Age or Older (V114-021/PNEU-FLU)	2	GMC Ratio	0.87	NA		0.76	0.99	95		NA	All	1200	Completed	Phase 3
NCT03615482	4303034	7881217	Geometric Mean Concentration (GMC) of Pneumococcal Serotype-specific Immunoglobulin G (IgG)	vaccines	V114|QIV|Matching Placebo for V114	Biological|Biological|Biological	pneumococcal infections	Pneumococcal Infections	Parallel Assignment	Interventional	Prevention	Randomized	A Study to Evaluate the Safety, Tolerability, and Immunogenicity of V114 When Administered Concomitantly With Influenza Vaccine in Healthy Adults 50 Years of Age or Older (V114-021/PNEU-FLU)	2	GMC Ratio	0.89	NA		0.77	1.02	95		NA	All	1200	Completed	Phase 3
NCT03615482	4303026	7881217	Geometric Mean Concentration (GMC) of Pneumococcal Serotype-specific Immunoglobulin G (IgG)	vaccines	V114|QIV|Matching Placebo for V114	Biological|Biological|Biological	pneumococcal infections	Pneumococcal Infections	Parallel Assignment	Interventional	Prevention	Randomized	A Study to Evaluate the Safety, Tolerability, and Immunogenicity of V114 When Administered Concomitantly With Influenza Vaccine in Healthy Adults 50 Years of Age or Older (V114-021/PNEU-FLU)	2	GMC Ratio	0.89	NA		0.77	1.03	95		NA	All	1200	Completed	Phase 3
NCT03615482	4303031	7881217	Geometric Mean Concentration (GMC) of Pneumococcal Serotype-specific Immunoglobulin G (IgG)	vaccines	V114|QIV|Matching Placebo for V114	Biological|Biological|Biological	pneumococcal infections	Pneumococcal Infections	Parallel Assignment	Interventional	Prevention	Randomized	A Study to Evaluate the Safety, Tolerability, and Immunogenicity of V114 When Administered Concomitantly With Influenza Vaccine in Healthy Adults 50 Years of Age or Older (V114-021/PNEU-FLU)	2	GMC Ratio	0.88	NA		0.76	1.01	95		NA	All	1200	Completed	Phase 3
NCT03615482	4303033	7881217	Geometric Mean Concentration (GMC) of Pneumococcal Serotype-specific Immunoglobulin G (IgG)	vaccines	V114|QIV|Matching Placebo for V114	Biological|Biological|Biological	pneumococcal infections	Pneumococcal Infections	Parallel Assignment	Interventional	Prevention	Randomized	A Study to Evaluate the Safety, Tolerability, and Immunogenicity of V114 When Administered Concomitantly With Influenza Vaccine in Healthy Adults 50 Years of Age or Older (V114-021/PNEU-FLU)	2	GMC Ratio	0.73	NA		0.61	0.87	95		NA	All	1200	Completed	Phase 3
NCT03615482	4303037	7881217	Geometric Mean Concentration (GMC) of Pneumococcal Serotype-specific Immunoglobulin G (IgG)	vaccines	V114|QIV|Matching Placebo for V114	Biological|Biological|Biological	pneumococcal infections	Pneumococcal Infections	Parallel Assignment	Interventional	Prevention	Randomized	A Study to Evaluate the Safety, Tolerability, and Immunogenicity of V114 When Administered Concomitantly With Influenza Vaccine in Healthy Adults 50 Years of Age or Older (V114-021/PNEU-FLU)	2	GMC Ratio	0.77	NA		0.67	0.89	95		NA	All	1200	Completed	Phase 3
NCT03615482	4303024	7881217	Geometric Mean Concentration (GMC) of Pneumococcal Serotype-specific Immunoglobulin G (IgG)	vaccines	V114|QIV|Matching Placebo for V114	Biological|Biological|Biological	pneumococcal infections	Pneumococcal Infections	Parallel Assignment	Interventional	Prevention	Randomized	A Study to Evaluate the Safety, Tolerability, and Immunogenicity of V114 When Administered Concomitantly With Influenza Vaccine in Healthy Adults 50 Years of Age or Older (V114-021/PNEU-FLU)	2	GMC Ratio	0.83	NA		0.7	0.98	95		NA	All	1200	Completed	Phase 3
NCT03615482	4303035	7881217	Geometric Mean Concentration (GMC) of Pneumococcal Serotype-specific Immunoglobulin G (IgG)	vaccines	V114|QIV|Matching Placebo for V114	Biological|Biological|Biological	pneumococcal infections	Pneumococcal Infections	Parallel Assignment	Interventional	Prevention	Randomized	A Study to Evaluate the Safety, Tolerability, and Immunogenicity of V114 When Administered Concomitantly With Influenza Vaccine in Healthy Adults 50 Years of Age or Older (V114-021/PNEU-FLU)	2	GMC Ratio	0.79	NA		0.68	0.91	95		NA	All	1200	Completed	Phase 3
NCT03615482	4303032	7881217	Geometric Mean Concentration (GMC) of Pneumococcal Serotype-specific Immunoglobulin G (IgG)	vaccines	V114|QIV|Matching Placebo for V114	Biological|Biological|Biological	pneumococcal infections	Pneumococcal Infections	Parallel Assignment	Interventional	Prevention	Randomized	A Study to Evaluate the Safety, Tolerability, and Immunogenicity of V114 When Administered Concomitantly With Influenza Vaccine in Healthy Adults 50 Years of Age or Older (V114-021/PNEU-FLU)	2	GMC Ratio	0.77	NA		0.64	0.91	95		NA	All	1200	Completed	Phase 3
NCT03615482	4303038	7881218	GMT of Influenza Strain-Specific Hemagglutination Inhibition	vaccines	V114|QIV|Matching Placebo for V114	Biological|Biological|Biological	pneumococcal infections	Pneumococcal Infections	Parallel Assignment	Interventional	Prevention	Randomized	A Study to Evaluate the Safety, Tolerability, and Immunogenicity of V114 When Administered Concomitantly With Influenza Vaccine in Healthy Adults 50 Years of Age or Older (V114-021/PNEU-FLU)	2	GMT Ratio	1.01	0.001	cLDA	0.9	1.13	95		NA	All	1200	Completed	Phase 3
NCT03615482	4303041	7881218	GMT of Influenza Strain-Specific Hemagglutination Inhibition	vaccines	V114|QIV|Matching Placebo for V114	Biological|Biological|Biological	pneumococcal infections	Pneumococcal Infections	Parallel Assignment	Interventional	Prevention	Randomized	A Study to Evaluate the Safety, Tolerability, and Immunogenicity of V114 When Administered Concomitantly With Influenza Vaccine in Healthy Adults 50 Years of Age or Older (V114-021/PNEU-FLU)	2	GMT Ratio	1.09	0.001	cLDA	0.94	1.25	95		NA	All	1200	Completed	Phase 3
NCT03615482	4303039	7881218	GMT of Influenza Strain-Specific Hemagglutination Inhibition	vaccines	V114|QIV|Matching Placebo for V114	Biological|Biological|Biological	pneumococcal infections	Pneumococcal Infections	Parallel Assignment	Interventional	Prevention	Randomized	A Study to Evaluate the Safety, Tolerability, and Immunogenicity of V114 When Administered Concomitantly With Influenza Vaccine in Healthy Adults 50 Years of Age or Older (V114-021/PNEU-FLU)	2	GMT Ratio	0.96	0.001	cLDA	0.86	1.08	95		NA	All	1200	Completed	Phase 3
NCT03615482	4303040	7881218	GMT of Influenza Strain-Specific Hemagglutination Inhibition	vaccines	V114|QIV|Matching Placebo for V114	Biological|Biological|Biological	pneumococcal infections	Pneumococcal Infections	Parallel Assignment	Interventional	Prevention	Randomized	A Study to Evaluate the Safety, Tolerability, and Immunogenicity of V114 When Administered Concomitantly With Influenza Vaccine in Healthy Adults 50 Years of Age or Older (V114-021/PNEU-FLU)	2	GMT Ratio	1.03	0.001	cLDA	0.9	1.17	95		NA	All	1200	Completed	Phase 3
NCT03615482	4303045	7881219	Geometric Mean Titer (GMT) Ratio of Pneumococcal Serotype-specific Opsonophagocytic Activity (OPA)	vaccines	V114|QIV|Matching Placebo for V114	Biological|Biological|Biological	pneumococcal infections	Pneumococcal Infections	Parallel Assignment	Interventional	Prevention	Randomized	A Study to Evaluate the Safety, Tolerability, and Immunogenicity of V114 When Administered Concomitantly With Influenza Vaccine in Healthy Adults 50 Years of Age or Older (V114-021/PNEU-FLU)	2	GMT Ratio	1.02	0.001	cLDA	0.89	1.17	95		NA	All	1200	Completed	Phase 3
NCT03615482	4303046	7881219	Geometric Mean Titer (GMT) Ratio of Pneumococcal Serotype-specific Opsonophagocytic Activity (OPA)	vaccines	V114|QIV|Matching Placebo for V114	Biological|Biological|Biological	pneumococcal infections	Pneumococcal Infections	Parallel Assignment	Interventional	Prevention	Randomized	A Study to Evaluate the Safety, Tolerability, and Immunogenicity of V114 When Administered Concomitantly With Influenza Vaccine in Healthy Adults 50 Years of Age or Older (V114-021/PNEU-FLU)	2	GMT Ratio	0.83	0.001	cLDA	0.73	0.95	95		NA	All	1200	Completed	Phase 3
NCT03615482	4303055	7881219	Geometric Mean Titer (GMT) Ratio of Pneumococcal Serotype-specific Opsonophagocytic Activity (OPA)	vaccines	V114|QIV|Matching Placebo for V114	Biological|Biological|Biological	pneumococcal infections	Pneumococcal Infections	Parallel Assignment	Interventional	Prevention	Randomized	A Study to Evaluate the Safety, Tolerability, and Immunogenicity of V114 When Administered Concomitantly With Influenza Vaccine in Healthy Adults 50 Years of Age or Older (V114-021/PNEU-FLU)	2	GMT Ratio	0.94	0.001	cLDA	0.81	1.09	95		NA	All	1200	Completed	Phase 3
NCT03615482	4303052	7881219	Geometric Mean Titer (GMT) Ratio of Pneumococcal Serotype-specific Opsonophagocytic Activity (OPA)	vaccines	V114|QIV|Matching Placebo for V114	Biological|Biological|Biological	pneumococcal infections	Pneumococcal Infections	Parallel Assignment	Interventional	Prevention	Randomized	A Study to Evaluate the Safety, Tolerability, and Immunogenicity of V114 When Administered Concomitantly With Influenza Vaccine in Healthy Adults 50 Years of Age or Older (V114-021/PNEU-FLU)	2	GMT Ratio	0.84	0.001	cLDA	0.71	1	95		NA	All	1200	Completed	Phase 3
NCT03615482	4303042	7881219	Geometric Mean Titer (GMT) Ratio of Pneumococcal Serotype-specific Opsonophagocytic Activity (OPA)	vaccines	V114|QIV|Matching Placebo for V114	Biological|Biological|Biological	pneumococcal infections	Pneumococcal Infections	Parallel Assignment	Interventional	Prevention	Randomized	A Study to Evaluate the Safety, Tolerability, and Immunogenicity of V114 When Administered Concomitantly With Influenza Vaccine in Healthy Adults 50 Years of Age or Older (V114-021/PNEU-FLU)	2	GMT Ratio	0.83	0.001	cLDA	0.72	0.96	95		NA	All	1200	Completed	Phase 3
NCT03615482	4303054	7881219	Geometric Mean Titer (GMT) Ratio of Pneumococcal Serotype-specific Opsonophagocytic Activity (OPA)	vaccines	V114|QIV|Matching Placebo for V114	Biological|Biological|Biological	pneumococcal infections	Pneumococcal Infections	Parallel Assignment	Interventional	Prevention	Randomized	A Study to Evaluate the Safety, Tolerability, and Immunogenicity of V114 When Administered Concomitantly With Influenza Vaccine in Healthy Adults 50 Years of Age or Older (V114-021/PNEU-FLU)	2	GMT Ratio	0.84	0.001	cLDA	0.69	1.01	95		NA	All	1200	Completed	Phase 3
NCT03615482	4303043	7881219	Geometric Mean Titer (GMT) Ratio of Pneumococcal Serotype-specific Opsonophagocytic Activity (OPA)	vaccines	V114|QIV|Matching Placebo for V114	Biological|Biological|Biological	pneumococcal infections	Pneumococcal Infections	Parallel Assignment	Interventional	Prevention	Randomized	A Study to Evaluate the Safety, Tolerability, and Immunogenicity of V114 When Administered Concomitantly With Influenza Vaccine in Healthy Adults 50 Years of Age or Older (V114-021/PNEU-FLU)	2	GMT Ratio	0.85	0.001	cLDA	0.7	1.03	95		NA	All	1200	Completed	Phase 3
NCT03615482	4303047	7881219	Geometric Mean Titer (GMT) Ratio of Pneumococcal Serotype-specific Opsonophagocytic Activity (OPA)	vaccines	V114|QIV|Matching Placebo for V114	Biological|Biological|Biological	pneumococcal infections	Pneumococcal Infections	Parallel Assignment	Interventional	Prevention	Randomized	A Study to Evaluate the Safety, Tolerability, and Immunogenicity of V114 When Administered Concomitantly With Influenza Vaccine in Healthy Adults 50 Years of Age or Older (V114-021/PNEU-FLU)	2	GMT Ratio	0.79	0.001	cLDA	0.68	0.92	95		NA	All	1200	Completed	Phase 3
NCT03615482	4303056	7881219	Geometric Mean Titer (GMT) Ratio of Pneumococcal Serotype-specific Opsonophagocytic Activity (OPA)	vaccines	V114|QIV|Matching Placebo for V114	Biological|Biological|Biological	pneumococcal infections	Pneumococcal Infections	Parallel Assignment	Interventional	Prevention	Randomized	A Study to Evaluate the Safety, Tolerability, and Immunogenicity of V114 When Administered Concomitantly With Influenza Vaccine in Healthy Adults 50 Years of Age or Older (V114-021/PNEU-FLU)	2	GMT Ratio	0.66	0.004	cLDA	0.54	0.82	95		NA	All	1200	Completed	Phase 3
NCT03615482	4303053	7881219	Geometric Mean Titer (GMT) Ratio of Pneumococcal Serotype-specific Opsonophagocytic Activity (OPA)	vaccines	V114|QIV|Matching Placebo for V114	Biological|Biological|Biological	pneumococcal infections	Pneumococcal Infections	Parallel Assignment	Interventional	Prevention	Randomized	A Study to Evaluate the Safety, Tolerability, and Immunogenicity of V114 When Administered Concomitantly With Influenza Vaccine in Healthy Adults 50 Years of Age or Older (V114-021/PNEU-FLU)	2	GMT Ratio	0.79	0.001	cLDA	0.64	0.98	95		NA	All	1200	Completed	Phase 3
NCT03615482	4303049	7881219	Geometric Mean Titer (GMT) Ratio of Pneumococcal Serotype-specific Opsonophagocytic Activity (OPA)	vaccines	V114|QIV|Matching Placebo for V114	Biological|Biological|Biological	pneumococcal infections	Pneumococcal Infections	Parallel Assignment	Interventional	Prevention	Randomized	A Study to Evaluate the Safety, Tolerability, and Immunogenicity of V114 When Administered Concomitantly With Influenza Vaccine in Healthy Adults 50 Years of Age or Older (V114-021/PNEU-FLU)	2	GMT Ratio	0.99	0.001	cLDA	0.86	1.15	95		NA	All	1200	Completed	Phase 3
NCT03615482	4303051	7881219	Geometric Mean Titer (GMT) Ratio of Pneumococcal Serotype-specific Opsonophagocytic Activity (OPA)	vaccines	V114|QIV|Matching Placebo for V114	Biological|Biological|Biological	pneumococcal infections	Pneumococcal Infections	Parallel Assignment	Interventional	Prevention	Randomized	A Study to Evaluate the Safety, Tolerability, and Immunogenicity of V114 When Administered Concomitantly With Influenza Vaccine in Healthy Adults 50 Years of Age or Older (V114-021/PNEU-FLU)	2	GMT Ratio	0.88	0.001	cLDA	0.74	1.04	95		NA	All	1200	Completed	Phase 3
NCT03615482	4303048	7881219	Geometric Mean Titer (GMT) Ratio of Pneumococcal Serotype-specific Opsonophagocytic Activity (OPA)	vaccines	V114|QIV|Matching Placebo for V114	Biological|Biological|Biological	pneumococcal infections	Pneumococcal Infections	Parallel Assignment	Interventional	Prevention	Randomized	A Study to Evaluate the Safety, Tolerability, and Immunogenicity of V114 When Administered Concomitantly With Influenza Vaccine in Healthy Adults 50 Years of Age or Older (V114-021/PNEU-FLU)	2	GMT Ratio	0.91	0.001	cLDA	0.77	1.08	95		NA	All	1200	Completed	Phase 3
NCT03615482	4303050	7881219	Geometric Mean Titer (GMT) Ratio of Pneumococcal Serotype-specific Opsonophagocytic Activity (OPA)	vaccines	V114|QIV|Matching Placebo for V114	Biological|Biological|Biological	pneumococcal infections	Pneumococcal Infections	Parallel Assignment	Interventional	Prevention	Randomized	A Study to Evaluate the Safety, Tolerability, and Immunogenicity of V114 When Administered Concomitantly With Influenza Vaccine in Healthy Adults 50 Years of Age or Older (V114-021/PNEU-FLU)	2	GMT Ratio	0.86	0.001	cLDA	0.75	0.99	95		NA	All	1200	Completed	Phase 3
NCT03615482	4303044	7881219	Geometric Mean Titer (GMT) Ratio of Pneumococcal Serotype-specific Opsonophagocytic Activity (OPA)	vaccines	V114|QIV|Matching Placebo for V114	Biological|Biological|Biological	pneumococcal infections	Pneumococcal Infections	Parallel Assignment	Interventional	Prevention	Randomized	A Study to Evaluate the Safety, Tolerability, and Immunogenicity of V114 When Administered Concomitantly With Influenza Vaccine in Healthy Adults 50 Years of Age or Older (V114-021/PNEU-FLU)	2	GMT Ratio	0.77	0.001	cLDA	0.64	0.91	95		NA	All	1200	Completed	Phase 3
NCT03615482	4303057	7881220	Percentage of Participants With a Vaccine-Related Serious Adverse Event	vaccines	V114|QIV|Matching Placebo for V114	Biological|Biological|Biological	pneumococcal infections	Pneumococcal Infections	Parallel Assignment	Interventional	Prevention	Randomized	A Study to Evaluate the Safety, Tolerability, and Immunogenicity of V114 When Administered Concomitantly With Influenza Vaccine in Healthy Adults 50 Years of Age or Older (V114-021/PNEU-FLU)	2	Difference in Percent	0	NA		-0.6	0.6	95		NA	All	1200	Completed	Phase 3
NCT03615482	4303058	7881221	Percentage of Participants With a Solicited Systemic Adverse Event	vaccines	V114|QIV|Matching Placebo for V114	Biological|Biological|Biological	pneumococcal infections	Pneumococcal Infections	Parallel Assignment	Interventional	Prevention	Randomized	A Study to Evaluate the Safety, Tolerability, and Immunogenicity of V114 When Administered Concomitantly With Influenza Vaccine in Healthy Adults 50 Years of Age or Older (V114-021/PNEU-FLU)	2	Difference in Percent	2.4	0.329	Miettinen & Nurminen	-2.4	7.1	95		NA	All	1200	Completed	Phase 3
NCT03615482	4303060	7881221	Percentage of Participants With a Solicited Systemic Adverse Event	vaccines	V114|QIV|Matching Placebo for V114	Biological|Biological|Biological	pneumococcal infections	Pneumococcal Infections	Parallel Assignment	Interventional	Prevention	Randomized	A Study to Evaluate the Safety, Tolerability, and Immunogenicity of V114 When Administered Concomitantly With Influenza Vaccine in Healthy Adults 50 Years of Age or Older (V114-021/PNEU-FLU)	2	Difference in Percent	-2.9	0.273	Miettinen & Nurminen	-8	2.3	95		NA	All	1200	Completed	Phase 3
NCT03615482	4303059	7881221	Percentage of Participants With a Solicited Systemic Adverse Event	vaccines	V114|QIV|Matching Placebo for V114	Biological|Biological|Biological	pneumococcal infections	Pneumococcal Infections	Parallel Assignment	Interventional	Prevention	Randomized	A Study to Evaluate the Safety, Tolerability, and Immunogenicity of V114 When Administered Concomitantly With Influenza Vaccine in Healthy Adults 50 Years of Age or Older (V114-021/PNEU-FLU)	2	Difference in Percent	-2.2	0.372	Miettinen & Nurminen	-6.9	2.6	95		NA	All	1200	Completed	Phase 3
NCT03615482	4303061	7881221	Percentage of Participants With a Solicited Systemic Adverse Event	vaccines	V114|QIV|Matching Placebo for V114	Biological|Biological|Biological	pneumococcal infections	Pneumococcal Infections	Parallel Assignment	Interventional	Prevention	Randomized	A Study to Evaluate the Safety, Tolerability, and Immunogenicity of V114 When Administered Concomitantly With Influenza Vaccine in Healthy Adults 50 Years of Age or Older (V114-021/PNEU-FLU)	2	Difference in Percent	-2.2	0.205	Miettinen & Nurminen	-5.8	1.2	95		NA	All	1200	Completed	Phase 3
NCT03615482	4303063	7881222	Percentage of Participants With a Solicited Injection-site Adverse Event	vaccines	V114|QIV|Matching Placebo for V114	Biological|Biological|Biological	pneumococcal infections	Pneumococcal Infections	Parallel Assignment	Interventional	Prevention	Randomized	A Study to Evaluate the Safety, Tolerability, and Immunogenicity of V114 When Administered Concomitantly With Influenza Vaccine in Healthy Adults 50 Years of Age or Older (V114-021/PNEU-FLU)	2	Difference in Percent	-2.6	0.32	Miettinen & Nurminen	-7.8	2.6	95		NA	All	1200	Completed	Phase 3
NCT03615482	4303062	7881222	Percentage of Participants With a Solicited Injection-site Adverse Event	vaccines	V114|QIV|Matching Placebo for V114	Biological|Biological|Biological	pneumococcal infections	Pneumococcal Infections	Parallel Assignment	Interventional	Prevention	Randomized	A Study to Evaluate the Safety, Tolerability, and Immunogenicity of V114 When Administered Concomitantly With Influenza Vaccine in Healthy Adults 50 Years of Age or Older (V114-021/PNEU-FLU)	2	Difference in Percent	-2.1	0.31	Miettinen & Nurminen	-6.2	2	95		NA	All	1200	Completed	Phase 3
NCT03615482	4303064	7881222	Percentage of Participants With a Solicited Injection-site Adverse Event	vaccines	V114|QIV|Matching Placebo for V114	Biological|Biological|Biological	pneumococcal infections	Pneumococcal Infections	Parallel Assignment	Interventional	Prevention	Randomized	A Study to Evaluate the Safety, Tolerability, and Immunogenicity of V114 When Administered Concomitantly With Influenza Vaccine in Healthy Adults 50 Years of Age or Older (V114-021/PNEU-FLU)	2	Difference in Percent	-0.9	0.617	Miettinen & Nurminen	-4.5	2.7	95		NA	All	1200	Completed	Phase 3
NCT03615924	4302999	7881183	Number of Sickle Cell-Related Red Blood Cell (RBC) Transfusions	ticagrelor	Ticagrelor|Placebo	Drug|Drug	anemia, sickle cell	Sickle Cell Disease	Parallel Assignment	Interventional	Treatment	Randomized	Effect of Ticagrelor vs. Placebo in the Reduction of Vaso-occlusive Crises in Pediatric Patients With Sickle Cell Disease	2	Incidence rate ratio	0.77	0.4822	Negative binomial model	0.38	1.58	95		NA	All	193	Terminated	Phase 3
NCT03615924	4303000	7881184	Number of Days Hospitalized for Acute Sickle Cell Disease Complications	ticagrelor	Ticagrelor|Placebo	Drug|Drug	anemia, sickle cell	Sickle Cell Disease	Parallel Assignment	Interventional	Treatment	Randomized	Effect of Ticagrelor vs. Placebo in the Reduction of Vaso-occlusive Crises in Pediatric Patients With Sickle Cell Disease	2	Incidence rate ratio	0	0.994	Negative binomial model	0		95		NA	All	193	Terminated	Phase 3
NCT03615924	4303001	7881186	Number of Days Hospitalized for Vaso-Occlusive Crisis Events	ticagrelor	Ticagrelor|Placebo	Drug|Drug	anemia, sickle cell	Sickle Cell Disease	Parallel Assignment	Interventional	Treatment	Randomized	Effect of Ticagrelor vs. Placebo in the Reduction of Vaso-occlusive Crises in Pediatric Patients With Sickle Cell Disease	2	Incidence rate ratio	1.68	0.2011	Negative binomial model	0.76	3.75	95		NA	All	193	Terminated	Phase 3
NCT03615924	4303002	7881187	Number of Vaso-Occlusive Crisis Events Requiring Hospitalization or Emergency Department Visits	ticagrelor	Ticagrelor|Placebo	Drug|Drug	anemia, sickle cell	Sickle Cell Disease	Parallel Assignment	Interventional	Treatment	Randomized	Effect of Ticagrelor vs. Placebo in the Reduction of Vaso-occlusive Crises in Pediatric Patients With Sickle Cell Disease	2	Incidence rate ratio	1.43	0.1636	Negative binomial model	0.87	2.36	95		NA	All	193	Terminated	Phase 3
NCT03615924	4303003	7881188	Duration of Painful Crises	ticagrelor	Ticagrelor|Placebo	Drug|Drug	anemia, sickle cell	Sickle Cell Disease	Parallel Assignment	Interventional	Treatment	Randomized	Effect of Ticagrelor vs. Placebo in the Reduction of Vaso-occlusive Crises in Pediatric Patients With Sickle Cell Disease	2	Incidence rate ratio	0.84	0.497	Negative binomial model	0.5	1.4	95		NA	All	193	Terminated	Phase 3
NCT03615924	4303004	7881189	Number of Acute Chest Syndrome Events	ticagrelor	Ticagrelor|Placebo	Drug|Drug	anemia, sickle cell	Sickle Cell Disease	Parallel Assignment	Interventional	Treatment	Randomized	Effect of Ticagrelor vs. Placebo in the Reduction of Vaso-occlusive Crises in Pediatric Patients With Sickle Cell Disease	2	Incidence rate ratio	0.76	0.7136	Negative binomial model	0.17	3.3	95		NA	All	193	Terminated	Phase 3
NCT03615924	4303005	7881190	Number of Painful Crisis Events	ticagrelor	Ticagrelor|Placebo	Drug|Drug	anemia, sickle cell	Sickle Cell Disease	Parallel Assignment	Interventional	Treatment	Randomized	Effect of Ticagrelor vs. Placebo in the Reduction of Vaso-occlusive Crises in Pediatric Patients With Sickle Cell Disease	2	Incidence rate ratio	1.02	0.9037	Negative binomial model	0.72	1.45	95		NA	All	193	Terminated	Phase 3
NCT03615924	4303006	7881191	Number of Vaso-Occlusive Crisis Events	ticagrelor	Ticagrelor|Placebo	Drug|Drug	anemia, sickle cell	Sickle Cell Disease	Parallel Assignment	Interventional	Treatment	Randomized	Effect of Ticagrelor vs. Placebo in the Reduction of Vaso-occlusive Crises in Pediatric Patients With Sickle Cell Disease	2	Incidence rate ratio	1.06	0.7597	Negative binomial model	0.75	1.5	95		NA	All	193	Terminated	Phase 3
NCT03616977	4302980	7881123	Pharmacokinetics: Insulin Lispro Area Under the Concentration Curve From Time Zero to 10 Hours(h) (AUC [0-10h]) Following Administration of Each Study Arm	insulin lispro	LY900014 U-200|LY900014 U-100	Drug|Drug	NA	Healthy	Crossover Assignment	Interventional	Basic Science	Randomized	Study to Compare 2 Formulations of LY900014 in Healthy Participants	2	Ratio of geometric least squares means	1.01	NA		0.961	1.06	90		NA	All	69	Completed	Phase 1
NCT03617861	4302960	7881094	Change in Postprandial Symptoms	secretin	Human Secretin|Placebo	Drug|Drug	dyspepsia	Dyspepsia|Healthy	Crossover Assignment	Interventional	Treatment	Randomized	Effect of Secretin in Functional Dyspepsia and Healthy Subjects	4		NA	0.3	Wilcoxon (Mann-Whitney)					NA	All	20	Completed	Phase 1/Phase 2
NCT03617861	4302957	7881094	Change in Postprandial Symptoms	secretin	Human Secretin|Placebo	Drug|Drug	dyspepsia	Dyspepsia|Healthy	Crossover Assignment	Interventional	Treatment	Randomized	Effect of Secretin in Functional Dyspepsia and Healthy Subjects	4		NA	0.67	Wilcoxon (Mann-Whitney)					NA	All	20	Completed	Phase 1/Phase 2
NCT03617861	4302954	7881094	Change in Postprandial Symptoms	secretin	Human Secretin|Placebo	Drug|Drug	dyspepsia	Dyspepsia|Healthy	Crossover Assignment	Interventional	Treatment	Randomized	Effect of Secretin in Functional Dyspepsia and Healthy Subjects	4		NA	0.57	Wilcoxon (Mann-Whitney)					NA	All	20	Completed	Phase 1/Phase 2
NCT03617861	4302958	7881094	Change in Postprandial Symptoms	secretin	Human Secretin|Placebo	Drug|Drug	dyspepsia	Dyspepsia|Healthy	Crossover Assignment	Interventional	Treatment	Randomized	Effect of Secretin in Functional Dyspepsia and Healthy Subjects	4		NA	0.41	Wilcoxon (Mann-Whitney)					NA	All	20	Completed	Phase 1/Phase 2
NCT03617861	4302956	7881094	Change in Postprandial Symptoms	secretin	Human Secretin|Placebo	Drug|Drug	dyspepsia	Dyspepsia|Healthy	Crossover Assignment	Interventional	Treatment	Randomized	Effect of Secretin in Functional Dyspepsia and Healthy Subjects	4		NA	0.033	ANCOVA					NA	All	20	Completed	Phase 1/Phase 2
NCT03617861	4302955	7881094	Change in Postprandial Symptoms	secretin	Human Secretin|Placebo	Drug|Drug	dyspepsia	Dyspepsia|Healthy	Crossover Assignment	Interventional	Treatment	Randomized	Effect of Secretin in Functional Dyspepsia and Healthy Subjects	4		NA	0.25	Wilcoxon (Mann-Whitney)					NA	All	20	Completed	Phase 1/Phase 2
NCT03617861	4302963	7881094	Change in Postprandial Symptoms	secretin	Human Secretin|Placebo	Drug|Drug	dyspepsia	Dyspepsia|Healthy	Crossover Assignment	Interventional	Treatment	Randomized	Effect of Secretin in Functional Dyspepsia and Healthy Subjects	4		NA	0.16	Wilcoxon (Mann-Whitney)					NA	All	20	Completed	Phase 1/Phase 2
NCT03617861	4302953	7881094	Change in Postprandial Symptoms	secretin	Human Secretin|Placebo	Drug|Drug	dyspepsia	Dyspepsia|Healthy	Crossover Assignment	Interventional	Treatment	Randomized	Effect of Secretin in Functional Dyspepsia and Healthy Subjects	4		NA	0.2375	ANCOVA					NA	All	20	Completed	Phase 1/Phase 2
NCT03617861	4302959	7881094	Change in Postprandial Symptoms	secretin	Human Secretin|Placebo	Drug|Drug	dyspepsia	Dyspepsia|Healthy	Crossover Assignment	Interventional	Treatment	Randomized	Effect of Secretin in Functional Dyspepsia and Healthy Subjects	4		NA	0.0002	ANCOVA					NA	All	20	Completed	Phase 1/Phase 2
NCT03617861	4302964	7881094	Change in Postprandial Symptoms	secretin	Human Secretin|Placebo	Drug|Drug	dyspepsia	Dyspepsia|Healthy	Crossover Assignment	Interventional	Treatment	Randomized	Effect of Secretin in Functional Dyspepsia and Healthy Subjects	4		NA	0.5	Wilcoxon (Mann-Whitney)					NA	All	20	Completed	Phase 1/Phase 2
NCT03617861	4302962	7881094	Change in Postprandial Symptoms	secretin	Human Secretin|Placebo	Drug|Drug	dyspepsia	Dyspepsia|Healthy	Crossover Assignment	Interventional	Treatment	Randomized	Effect of Secretin in Functional Dyspepsia and Healthy Subjects	4		NA	0.0016	ANCOVA					NA	All	20	Completed	Phase 1/Phase 2
NCT03617861	4302961	7881094	Change in Postprandial Symptoms	secretin	Human Secretin|Placebo	Drug|Drug	dyspepsia	Dyspepsia|Healthy	Crossover Assignment	Interventional	Treatment	Randomized	Effect of Secretin in Functional Dyspepsia and Healthy Subjects	4		NA	0.1	Wilcoxon (Mann-Whitney)					NA	All	20	Completed	Phase 1/Phase 2
NCT03617861	4302966	7881095	Gastric Emptying	secretin	Human Secretin|Placebo	Drug|Drug	dyspepsia	Dyspepsia|Healthy	Crossover Assignment	Interventional	Treatment	Randomized	Effect of Secretin in Functional Dyspepsia and Healthy Subjects	4		NA	0.03	Wilcoxon (Mann-Whitney)					NA	All	20	Completed	Phase 1/Phase 2
NCT03617861	4302967	7881095	Gastric Emptying	secretin	Human Secretin|Placebo	Drug|Drug	dyspepsia	Dyspepsia|Healthy	Crossover Assignment	Interventional	Treatment	Randomized	Effect of Secretin in Functional Dyspepsia and Healthy Subjects	4		NA	0.004	Wilcoxon (Mann-Whitney)					NA	All	20	Completed	Phase 1/Phase 2
NCT03617861	4302965	7881095	Gastric Emptying	secretin	Human Secretin|Placebo	Drug|Drug	dyspepsia	Dyspepsia|Healthy	Crossover Assignment	Interventional	Treatment	Randomized	Effect of Secretin in Functional Dyspepsia and Healthy Subjects	4		NA	0.0355	ANCOVA					NA	All	20	Completed	Phase 1/Phase 2
NCT03617861	4302969	7881096	Change in Gastric Accommodation	secretin	Human Secretin|Placebo	Drug|Drug	dyspepsia	Dyspepsia|Healthy	Crossover Assignment	Interventional	Treatment	Randomized	Effect of Secretin in Functional Dyspepsia and Healthy Subjects	4		NA	1	Wilcoxon (Mann-Whitney)					NA	All	20	Completed	Phase 1/Phase 2
NCT03617861	4302970	7881096	Change in Gastric Accommodation	secretin	Human Secretin|Placebo	Drug|Drug	dyspepsia	Dyspepsia|Healthy	Crossover Assignment	Interventional	Treatment	Randomized	Effect of Secretin in Functional Dyspepsia and Healthy Subjects	4		NA	0.92	Wilcoxon (Mann-Whitney)					NA	All	20	Completed	Phase 1/Phase 2
NCT03617861	4302968	7881096	Change in Gastric Accommodation	secretin	Human Secretin|Placebo	Drug|Drug	dyspepsia	Dyspepsia|Healthy	Crossover Assignment	Interventional	Treatment	Randomized	Effect of Secretin in Functional Dyspepsia and Healthy Subjects	4		NA	0.3891	ANCOVA					NA	All	20	Completed	Phase 1/Phase 2
NCT03617861	4302971	7881097	Postprandial Volume	secretin	Human Secretin|Placebo	Drug|Drug	dyspepsia	Dyspepsia|Healthy	Crossover Assignment	Interventional	Treatment	Randomized	Effect of Secretin in Functional Dyspepsia and Healthy Subjects	4		NA	0.4233	ANCOVA					NA	All	20	Completed	Phase 1/Phase 2
NCT03617861	4302973	7881097	Postprandial Volume	secretin	Human Secretin|Placebo	Drug|Drug	dyspepsia	Dyspepsia|Healthy	Crossover Assignment	Interventional	Treatment	Randomized	Effect of Secretin in Functional Dyspepsia and Healthy Subjects	4		NA	0.85	Wilcoxon (Mann-Whitney)					NA	All	20	Completed	Phase 1/Phase 2
NCT03617861	4302972	7881097	Postprandial Volume	secretin	Human Secretin|Placebo	Drug|Drug	dyspepsia	Dyspepsia|Healthy	Crossover Assignment	Interventional	Treatment	Randomized	Effect of Secretin in Functional Dyspepsia and Healthy Subjects	4		NA	1	Wilcoxon (Mann-Whitney)					NA	All	20	Completed	Phase 1/Phase 2
NCT03617861	4302974	7881098	Fasting Gastric Volume	secretin	Human Secretin|Placebo	Drug|Drug	dyspepsia	Dyspepsia|Healthy	Crossover Assignment	Interventional	Treatment	Randomized	Effect of Secretin in Functional Dyspepsia and Healthy Subjects	4		NA	0.1451	ANCOVA					NA	All	20	Completed	Phase 1/Phase 2
NCT03617861	4302976	7881098	Fasting Gastric Volume	secretin	Human Secretin|Placebo	Drug|Drug	dyspepsia	Dyspepsia|Healthy	Crossover Assignment	Interventional	Treatment	Randomized	Effect of Secretin in Functional Dyspepsia and Healthy Subjects	4		NA	0.85	Wilcoxon (Mann-Whitney)					NA	All	20	Completed	Phase 1/Phase 2
NCT03617861	4302975	7881098	Fasting Gastric Volume	secretin	Human Secretin|Placebo	Drug|Drug	dyspepsia	Dyspepsia|Healthy	Crossover Assignment	Interventional	Treatment	Randomized	Effect of Secretin in Functional Dyspepsia and Healthy Subjects	4		NA	0.82	Wilcoxon (Mann-Whitney)					NA	All	20	Completed	Phase 1/Phase 2
NCT03617861	4302977	7881099	Maximum Satiation	secretin	Human Secretin|Placebo	Drug|Drug	dyspepsia	Dyspepsia|Healthy	Crossover Assignment	Interventional	Treatment	Randomized	Effect of Secretin in Functional Dyspepsia and Healthy Subjects	4		NA	0.0574	ANCOVA					NA	All	20	Completed	Phase 1/Phase 2
NCT03617861	4302979	7881099	Maximum Satiation	secretin	Human Secretin|Placebo	Drug|Drug	dyspepsia	Dyspepsia|Healthy	Crossover Assignment	Interventional	Treatment	Randomized	Effect of Secretin in Functional Dyspepsia and Healthy Subjects	4		NA	0.12	Wilcoxon (Mann-Whitney)					NA	All	20	Completed	Phase 1/Phase 2
NCT03617861	4302978	7881099	Maximum Satiation	secretin	Human Secretin|Placebo	Drug|Drug	dyspepsia	Dyspepsia|Healthy	Crossover Assignment	Interventional	Treatment	Randomized	Effect of Secretin in Functional Dyspepsia and Healthy Subjects	4		NA	0.65	Wilcoxon (Mann-Whitney)					NA	All	20	Completed	Phase 1/Phase 2
NCT03618030	4302952	7881077	Post-dose PERMP-T (Permanent Measure of Productivity - Total Score) Scores Measured During the Full-day Adult Laboratory Classroom Visit	NA	PRC-063 oral capsules|Placebo oral capsules	Drug|Drug	NA	ADHD	Parallel Assignment	Interventional	Prevention	Randomized	PRC-063 Adult Laboratory Classroom Study in Adults With Attention-Deficit/Hyperactivity Disorder (ADHD)	2		NA	0.0003	ANOVA					NA	All	288	Completed	Phase 3
NCT03619889	4302949	7881035	Changes in the State Depression	NA	Manual pressure release technique on trigger points.|Sham	Other|Other	temporomandibular joint disorders|myofascial pain syndromes|temporomandibular joint dysfunction syndrome|fibromyalgia	Myofascial Pain Syndrome|Temporomandibular Disorder	Parallel Assignment	Interventional	Treatment	Randomized	The Effectiveness of a Physiotherapy Technique in Patients With Chronic Myofascial Temporomandibular Disorder	2		NA	0.001	t-test, 2 sided					NA	All	74	Completed	N/A
NCT03619889	4302948	7881035	Changes in the State Depression	NA	Manual pressure release technique on trigger points.|Sham	Other|Other	temporomandibular joint disorders|myofascial pain syndromes|temporomandibular joint dysfunction syndrome|fibromyalgia	Myofascial Pain Syndrome|Temporomandibular Disorder	Parallel Assignment	Interventional	Treatment	Randomized	The Effectiveness of a Physiotherapy Technique in Patients With Chronic Myofascial Temporomandibular Disorder	2	Mean Difference (Net)	-0.65	0.001	t-test, 2 sided					NA	All	74	Completed	N/A
NCT03619889	4302951	7881042	Changes of Perceived Pain Between Three Time Points (Baseline, Post-treatment, and 3 Months Later) and Between Groups (Sham Simulation and Pressure Release Technique)	NA	Manual pressure release technique on trigger points.|Sham	Other|Other	temporomandibular joint disorders|myofascial pain syndromes|temporomandibular joint dysfunction syndrome|fibromyalgia	Myofascial Pain Syndrome|Temporomandibular Disorder	Parallel Assignment	Interventional	Treatment	Randomized	The Effectiveness of a Physiotherapy Technique in Patients With Chronic Myofascial Temporomandibular Disorder	2		NA	0.001	t-test, 2 sided					NA	All	74	Completed	N/A
NCT03619889	4302950	7881042	Changes of Perceived Pain Between Three Time Points (Baseline, Post-treatment, and 3 Months Later) and Between Groups (Sham Simulation and Pressure Release Technique)	NA	Manual pressure release technique on trigger points.|Sham	Other|Other	temporomandibular joint disorders|myofascial pain syndromes|temporomandibular joint dysfunction syndrome|fibromyalgia	Myofascial Pain Syndrome|Temporomandibular Disorder	Parallel Assignment	Interventional	Treatment	Randomized	The Effectiveness of a Physiotherapy Technique in Patients With Chronic Myofascial Temporomandibular Disorder	2	Mean Difference (Net)	-1.2	0.001	t-test, 2 sided					NA	All	74	Completed	N/A
NCT03620162	4302868	7881021	Group 5 Versus Group 1: GMC of Anti-PnP IgG For 13 Shared Serotypes Contained in V114 and Prevnar 13™ at 30 Days Post Vaccination 4	vaccines	Prevnar 13™|V114|RotaTeq™|Pentacel™|Recombivax HB™|Hiberix™|M-M-R™ II|Varivax™	Biological|Biological|Biological|Biological|Biological|Biological|Biological|Biological	pneumococcal infections	Pneumococcal Infections	Parallel Assignment	Interventional	Prevention	Randomized	A Study to Evaluate the Interchangeability of V114 and Prevnar 13™ in Healthy Infants (V114-027/PNEU-DIRECTION)	5	GMC Ratio	0.89	NA		0.73	1.1	95		NA	All	900	Completed	Phase 3
NCT03620162	4302865	7881021	Group 5 Versus Group 1: GMC of Anti-PnP IgG For 13 Shared Serotypes Contained in V114 and Prevnar 13™ at 30 Days Post Vaccination 4	vaccines	Prevnar 13™|V114|RotaTeq™|Pentacel™|Recombivax HB™|Hiberix™|M-M-R™ II|Varivax™	Biological|Biological|Biological|Biological|Biological|Biological|Biological|Biological	pneumococcal infections	Pneumococcal Infections	Parallel Assignment	Interventional	Prevention	Randomized	A Study to Evaluate the Interchangeability of V114 and Prevnar 13™ in Healthy Infants (V114-027/PNEU-DIRECTION)	5	GMC Ratio	0.95	NA		0.78	1.15	95		NA	All	900	Completed	Phase 3
NCT03620162	4302863	7881021	Group 5 Versus Group 1: GMC of Anti-PnP IgG For 13 Shared Serotypes Contained in V114 and Prevnar 13™ at 30 Days Post Vaccination 4	vaccines	Prevnar 13™|V114|RotaTeq™|Pentacel™|Recombivax HB™|Hiberix™|M-M-R™ II|Varivax™	Biological|Biological|Biological|Biological|Biological|Biological|Biological|Biological	pneumococcal infections	Pneumococcal Infections	Parallel Assignment	Interventional	Prevention	Randomized	A Study to Evaluate the Interchangeability of V114 and Prevnar 13™ in Healthy Infants (V114-027/PNEU-DIRECTION)	5	GMC Ratio	0.99	NA		0.82	1.18	95		NA	All	900	Completed	Phase 3
NCT03620162	4302862	7881021	Group 5 Versus Group 1: GMC of Anti-PnP IgG For 13 Shared Serotypes Contained in V114 and Prevnar 13™ at 30 Days Post Vaccination 4	vaccines	Prevnar 13™|V114|RotaTeq™|Pentacel™|Recombivax HB™|Hiberix™|M-M-R™ II|Varivax™	Biological|Biological|Biological|Biological|Biological|Biological|Biological|Biological	pneumococcal infections	Pneumococcal Infections	Parallel Assignment	Interventional	Prevention	Randomized	A Study to Evaluate the Interchangeability of V114 and Prevnar 13™ in Healthy Infants (V114-027/PNEU-DIRECTION)	5	GMC Ratio	0.86	NA		0.7	1.07	95		NA	All	900	Completed	Phase 3
NCT03620162	4302867	7881021	Group 5 Versus Group 1: GMC of Anti-PnP IgG For 13 Shared Serotypes Contained in V114 and Prevnar 13™ at 30 Days Post Vaccination 4	vaccines	Prevnar 13™|V114|RotaTeq™|Pentacel™|Recombivax HB™|Hiberix™|M-M-R™ II|Varivax™	Biological|Biological|Biological|Biological|Biological|Biological|Biological|Biological	pneumococcal infections	Pneumococcal Infections	Parallel Assignment	Interventional	Prevention	Randomized	A Study to Evaluate the Interchangeability of V114 and Prevnar 13™ in Healthy Infants (V114-027/PNEU-DIRECTION)	5	GMC Ratio	0.79	NA		0.64	0.97	95		NA	All	900	Completed	Phase 3
NCT03620162	4302870	7881021	Group 5 Versus Group 1: GMC of Anti-PnP IgG For 13 Shared Serotypes Contained in V114 and Prevnar 13™ at 30 Days Post Vaccination 4	vaccines	Prevnar 13™|V114|RotaTeq™|Pentacel™|Recombivax HB™|Hiberix™|M-M-R™ II|Varivax™	Biological|Biological|Biological|Biological|Biological|Biological|Biological|Biological	pneumococcal infections	Pneumococcal Infections	Parallel Assignment	Interventional	Prevention	Randomized	A Study to Evaluate the Interchangeability of V114 and Prevnar 13™ in Healthy Infants (V114-027/PNEU-DIRECTION)	5	GMC Ratio	0.72	NA		0.6	0.86	95		NA	All	900	Completed	Phase 3
NCT03620162	4302869	7881021	Group 5 Versus Group 1: GMC of Anti-PnP IgG For 13 Shared Serotypes Contained in V114 and Prevnar 13™ at 30 Days Post Vaccination 4	vaccines	Prevnar 13™|V114|RotaTeq™|Pentacel™|Recombivax HB™|Hiberix™|M-M-R™ II|Varivax™	Biological|Biological|Biological|Biological|Biological|Biological|Biological|Biological	pneumococcal infections	Pneumococcal Infections	Parallel Assignment	Interventional	Prevention	Randomized	A Study to Evaluate the Interchangeability of V114 and Prevnar 13™ in Healthy Infants (V114-027/PNEU-DIRECTION)	5	GMC Ratio	1.22	NA		1.04	1.44	95		NA	All	900	Completed	Phase 3
NCT03620162	4302859	7881021	Group 5 Versus Group 1: GMC of Anti-PnP IgG For 13 Shared Serotypes Contained in V114 and Prevnar 13™ at 30 Days Post Vaccination 4	vaccines	Prevnar 13™|V114|RotaTeq™|Pentacel™|Recombivax HB™|Hiberix™|M-M-R™ II|Varivax™	Biological|Biological|Biological|Biological|Biological|Biological|Biological|Biological	pneumococcal infections	Pneumococcal Infections	Parallel Assignment	Interventional	Prevention	Randomized	A Study to Evaluate the Interchangeability of V114 and Prevnar 13™ in Healthy Infants (V114-027/PNEU-DIRECTION)	5	GMC Ratio	0.86	NA		0.72	1.02	95		NA	All	900	Completed	Phase 3
NCT03620162	4302858	7881021	Group 5 Versus Group 1: GMC of Anti-PnP IgG For 13 Shared Serotypes Contained in V114 and Prevnar 13™ at 30 Days Post Vaccination 4	vaccines	Prevnar 13™|V114|RotaTeq™|Pentacel™|Recombivax HB™|Hiberix™|M-M-R™ II|Varivax™	Biological|Biological|Biological|Biological|Biological|Biological|Biological|Biological	pneumococcal infections	Pneumococcal Infections	Parallel Assignment	Interventional	Prevention	Randomized	A Study to Evaluate the Interchangeability of V114 and Prevnar 13™ in Healthy Infants (V114-027/PNEU-DIRECTION)	5	GMC Ratio	0.73	NA		0.59	0.91	95		NA	All	900	Completed	Phase 3
NCT03620162	4302860	7881021	Group 5 Versus Group 1: GMC of Anti-PnP IgG For 13 Shared Serotypes Contained in V114 and Prevnar 13™ at 30 Days Post Vaccination 4	vaccines	Prevnar 13™|V114|RotaTeq™|Pentacel™|Recombivax HB™|Hiberix™|M-M-R™ II|Varivax™	Biological|Biological|Biological|Biological|Biological|Biological|Biological|Biological	pneumococcal infections	Pneumococcal Infections	Parallel Assignment	Interventional	Prevention	Randomized	A Study to Evaluate the Interchangeability of V114 and Prevnar 13™ in Healthy Infants (V114-027/PNEU-DIRECTION)	5	GMC Ratio	0.79	NA		0.65	0.95	95		NA	All	900	Completed	Phase 3
NCT03620162	4302864	7881021	Group 5 Versus Group 1: GMC of Anti-PnP IgG For 13 Shared Serotypes Contained in V114 and Prevnar 13™ at 30 Days Post Vaccination 4	vaccines	Prevnar 13™|V114|RotaTeq™|Pentacel™|Recombivax HB™|Hiberix™|M-M-R™ II|Varivax™	Biological|Biological|Biological|Biological|Biological|Biological|Biological|Biological	pneumococcal infections	Pneumococcal Infections	Parallel Assignment	Interventional	Prevention	Randomized	A Study to Evaluate the Interchangeability of V114 and Prevnar 13™ in Healthy Infants (V114-027/PNEU-DIRECTION)	5	GMC Ratio	0.67	NA		0.55	0.82	95		NA	All	900	Completed	Phase 3
NCT03620162	4302866	7881021	Group 5 Versus Group 1: GMC of Anti-PnP IgG For 13 Shared Serotypes Contained in V114 and Prevnar 13™ at 30 Days Post Vaccination 4	vaccines	Prevnar 13™|V114|RotaTeq™|Pentacel™|Recombivax HB™|Hiberix™|M-M-R™ II|Varivax™	Biological|Biological|Biological|Biological|Biological|Biological|Biological|Biological	pneumococcal infections	Pneumococcal Infections	Parallel Assignment	Interventional	Prevention	Randomized	A Study to Evaluate the Interchangeability of V114 and Prevnar 13™ in Healthy Infants (V114-027/PNEU-DIRECTION)	5	GMC Ratio	0.69	NA		0.57	0.84	95		NA	All	900	Completed	Phase 3
NCT03620162	4302861	7881021	Group 5 Versus Group 1: GMC of Anti-PnP IgG For 13 Shared Serotypes Contained in V114 and Prevnar 13™ at 30 Days Post Vaccination 4	vaccines	Prevnar 13™|V114|RotaTeq™|Pentacel™|Recombivax HB™|Hiberix™|M-M-R™ II|Varivax™	Biological|Biological|Biological|Biological|Biological|Biological|Biological|Biological	pneumococcal infections	Pneumococcal Infections	Parallel Assignment	Interventional	Prevention	Randomized	A Study to Evaluate the Interchangeability of V114 and Prevnar 13™ in Healthy Infants (V114-027/PNEU-DIRECTION)	5	GMC Ratio	1.03	NA		0.85	1.25	95		NA	All	900	Completed	Phase 3
NCT03620162	4302871	7881024	Group 5 Versus Group 1 + Group 2: Geometric Mean Titer (GMT) of Anti-Rotavirus Immunoglobulin A (IgA) at 30 Days Post Vaccination 3	vaccines	Prevnar 13™|V114|RotaTeq™|Pentacel™|Recombivax HB™|Hiberix™|M-M-R™ II|Varivax™	Biological|Biological|Biological|Biological|Biological|Biological|Biological|Biological	pneumococcal infections	Pneumococcal Infections	Parallel Assignment	Interventional	Prevention	Randomized	A Study to Evaluate the Interchangeability of V114 and Prevnar 13™ in Healthy Infants (V114-027/PNEU-DIRECTION)	5	GMT Ratio	0.97	0.001	ANCOVA	0.7	1.34	95		NA	All	900	Completed	Phase 3
NCT03620162	4302872	7881025	Group 5 Versus Group 1 + Group 2: Percentage of Participants With Anti-Hepatitis B Surface Antigen (HBsAg) ≥10 mIU/mL at 30 Days Post Vaccination 3	vaccines	Prevnar 13™|V114|RotaTeq™|Pentacel™|Recombivax HB™|Hiberix™|M-M-R™ II|Varivax™	Biological|Biological|Biological|Biological|Biological|Biological|Biological|Biological	pneumococcal infections	Pneumococcal Infections	Parallel Assignment	Interventional	Prevention	Randomized	A Study to Evaluate the Interchangeability of V114 and Prevnar 13™ in Healthy Infants (V114-027/PNEU-DIRECTION)	5	Difference in Percentage	-0.2	0.001	Miettinen & Nurminen method	-3.7	2	95		NA	All	900	Completed	Phase 3
NCT03620162	4302895	7881026	Geometric Mean Concentration (GMC) of Anti-Pneumococcal Polysaccharide (PnP) Immunoglobulin G (IgG) For 13 Shared Serotypes Contained in V114 and Prevnar 13™ at 30 Days Post Vaccination 4	vaccines	Prevnar 13™|V114|RotaTeq™|Pentacel™|Recombivax HB™|Hiberix™|M-M-R™ II|Varivax™	Biological|Biological|Biological|Biological|Biological|Biological|Biological|Biological	pneumococcal infections	Pneumococcal Infections	Parallel Assignment	Interventional	Prevention	Randomized	A Study to Evaluate the Interchangeability of V114 and Prevnar 13™ in Healthy Infants (V114-027/PNEU-DIRECTION)	5	GMC Ratio	1.08	NA		0.88	1.32	95		NA	All	900	Completed	Phase 3
NCT03620162	4302910	7881026	Geometric Mean Concentration (GMC) of Anti-Pneumococcal Polysaccharide (PnP) Immunoglobulin G (IgG) For 13 Shared Serotypes Contained in V114 and Prevnar 13™ at 30 Days Post Vaccination 4	vaccines	Prevnar 13™|V114|RotaTeq™|Pentacel™|Recombivax HB™|Hiberix™|M-M-R™ II|Varivax™	Biological|Biological|Biological|Biological|Biological|Biological|Biological|Biological	pneumococcal infections	Pneumococcal Infections	Parallel Assignment	Interventional	Prevention	Randomized	A Study to Evaluate the Interchangeability of V114 and Prevnar 13™ in Healthy Infants (V114-027/PNEU-DIRECTION)	5	GMC Ratio	0.93	NA		0.77	1.12	95		NA	All	900	Completed	Phase 3
NCT03620162	4302899	7881026	Geometric Mean Concentration (GMC) of Anti-Pneumococcal Polysaccharide (PnP) Immunoglobulin G (IgG) For 13 Shared Serotypes Contained in V114 and Prevnar 13™ at 30 Days Post Vaccination 4	vaccines	Prevnar 13™|V114|RotaTeq™|Pentacel™|Recombivax HB™|Hiberix™|M-M-R™ II|Varivax™	Biological|Biological|Biological|Biological|Biological|Biological|Biological|Biological	pneumococcal infections	Pneumococcal Infections	Parallel Assignment	Interventional	Prevention	Randomized	A Study to Evaluate the Interchangeability of V114 and Prevnar 13™ in Healthy Infants (V114-027/PNEU-DIRECTION)	5	GMC Ratio	0.8	NA		0.66	0.98	95		NA	All	900	Completed	Phase 3
NCT03620162	4302892	7881026	Geometric Mean Concentration (GMC) of Anti-Pneumococcal Polysaccharide (PnP) Immunoglobulin G (IgG) For 13 Shared Serotypes Contained in V114 and Prevnar 13™ at 30 Days Post Vaccination 4	vaccines	Prevnar 13™|V114|RotaTeq™|Pentacel™|Recombivax HB™|Hiberix™|M-M-R™ II|Varivax™	Biological|Biological|Biological|Biological|Biological|Biological|Biological|Biological	pneumococcal infections	Pneumococcal Infections	Parallel Assignment	Interventional	Prevention	Randomized	A Study to Evaluate the Interchangeability of V114 and Prevnar 13™ in Healthy Infants (V114-027/PNEU-DIRECTION)	5	GMC Ratio	0.99	NA		0.81	1.21	95		NA	All	900	Completed	Phase 3
NCT03620162	4302900	7881026	Geometric Mean Concentration (GMC) of Anti-Pneumococcal Polysaccharide (PnP) Immunoglobulin G (IgG) For 13 Shared Serotypes Contained in V114 and Prevnar 13™ at 30 Days Post Vaccination 4	vaccines	Prevnar 13™|V114|RotaTeq™|Pentacel™|Recombivax HB™|Hiberix™|M-M-R™ II|Varivax™	Biological|Biological|Biological|Biological|Biological|Biological|Biological|Biological	pneumococcal infections	Pneumococcal Infections	Parallel Assignment	Interventional	Prevention	Randomized	A Study to Evaluate the Interchangeability of V114 and Prevnar 13™ in Healthy Infants (V114-027/PNEU-DIRECTION)	5	GMC Ratio	0.92	NA		0.75	1.14	95		NA	All	900	Completed	Phase 3
NCT03620162	4302893	7881026	Geometric Mean Concentration (GMC) of Anti-Pneumococcal Polysaccharide (PnP) Immunoglobulin G (IgG) For 13 Shared Serotypes Contained in V114 and Prevnar 13™ at 30 Days Post Vaccination 4	vaccines	Prevnar 13™|V114|RotaTeq™|Pentacel™|Recombivax HB™|Hiberix™|M-M-R™ II|Varivax™	Biological|Biological|Biological|Biological|Biological|Biological|Biological|Biological	pneumococcal infections	Pneumococcal Infections	Parallel Assignment	Interventional	Prevention	Randomized	A Study to Evaluate the Interchangeability of V114 and Prevnar 13™ in Healthy Infants (V114-027/PNEU-DIRECTION)	5	GMC Ratio	0.78	NA		0.64	0.95	95		NA	All	900	Completed	Phase 3
NCT03620162	4302911	7881026	Geometric Mean Concentration (GMC) of Anti-Pneumococcal Polysaccharide (PnP) Immunoglobulin G (IgG) For 13 Shared Serotypes Contained in V114 and Prevnar 13™ at 30 Days Post Vaccination 4	vaccines	Prevnar 13™|V114|RotaTeq™|Pentacel™|Recombivax HB™|Hiberix™|M-M-R™ II|Varivax™	Biological|Biological|Biological|Biological|Biological|Biological|Biological|Biological	pneumococcal infections	Pneumococcal Infections	Parallel Assignment	Interventional	Prevention	Randomized	A Study to Evaluate the Interchangeability of V114 and Prevnar 13™ in Healthy Infants (V114-027/PNEU-DIRECTION)	5	GMC Ratio	0.83	NA		0.69	1	95		NA	All	900	Completed	Phase 3
NCT03620162	4302909	7881026	Geometric Mean Concentration (GMC) of Anti-Pneumococcal Polysaccharide (PnP) Immunoglobulin G (IgG) For 13 Shared Serotypes Contained in V114 and Prevnar 13™ at 30 Days Post Vaccination 4	vaccines	Prevnar 13™|V114|RotaTeq™|Pentacel™|Recombivax HB™|Hiberix™|M-M-R™ II|Varivax™	Biological|Biological|Biological|Biological|Biological|Biological|Biological|Biological	pneumococcal infections	Pneumococcal Infections	Parallel Assignment	Interventional	Prevention	Randomized	A Study to Evaluate the Interchangeability of V114 and Prevnar 13™ in Healthy Infants (V114-027/PNEU-DIRECTION)	5	GMC Ratio	0.83	NA		0.7	1	95		NA	All	900	Completed	Phase 3
NCT03620162	4302907	7881026	Geometric Mean Concentration (GMC) of Anti-Pneumococcal Polysaccharide (PnP) Immunoglobulin G (IgG) For 13 Shared Serotypes Contained in V114 and Prevnar 13™ at 30 Days Post Vaccination 4	vaccines	Prevnar 13™|V114|RotaTeq™|Pentacel™|Recombivax HB™|Hiberix™|M-M-R™ II|Varivax™	Biological|Biological|Biological|Biological|Biological|Biological|Biological|Biological	pneumococcal infections	Pneumococcal Infections	Parallel Assignment	Interventional	Prevention	Randomized	A Study to Evaluate the Interchangeability of V114 and Prevnar 13™ in Healthy Infants (V114-027/PNEU-DIRECTION)	5	GMC Ratio	0.94	NA		0.8	1.12	95		NA	All	900	Completed	Phase 3
NCT03620162	4302877	7881026	Geometric Mean Concentration (GMC) of Anti-Pneumococcal Polysaccharide (PnP) Immunoglobulin G (IgG) For 13 Shared Serotypes Contained in V114 and Prevnar 13™ at 30 Days Post Vaccination 4	vaccines	Prevnar 13™|V114|RotaTeq™|Pentacel™|Recombivax HB™|Hiberix™|M-M-R™ II|Varivax™	Biological|Biological|Biological|Biological|Biological|Biological|Biological|Biological	pneumococcal infections	Pneumococcal Infections	Parallel Assignment	Interventional	Prevention	Randomized	A Study to Evaluate the Interchangeability of V114 and Prevnar 13™ in Healthy Infants (V114-027/PNEU-DIRECTION)	5	GMC Ratio	1.05	NA		0.88	1.26	95		NA	All	900	Completed	Phase 3
NCT03620162	4302880	7881026	Geometric Mean Concentration (GMC) of Anti-Pneumococcal Polysaccharide (PnP) Immunoglobulin G (IgG) For 13 Shared Serotypes Contained in V114 and Prevnar 13™ at 30 Days Post Vaccination 4	vaccines	Prevnar 13™|V114|RotaTeq™|Pentacel™|Recombivax HB™|Hiberix™|M-M-R™ II|Varivax™	Biological|Biological|Biological|Biological|Biological|Biological|Biological|Biological	pneumococcal infections	Pneumococcal Infections	Parallel Assignment	Interventional	Prevention	Randomized	A Study to Evaluate the Interchangeability of V114 and Prevnar 13™ in Healthy Infants (V114-027/PNEU-DIRECTION)	5	GMC Ratio	0.88	NA		0.72	1.07	95		NA	All	900	Completed	Phase 3
NCT03620162	4302894	7881026	Geometric Mean Concentration (GMC) of Anti-Pneumococcal Polysaccharide (PnP) Immunoglobulin G (IgG) For 13 Shared Serotypes Contained in V114 and Prevnar 13™ at 30 Days Post Vaccination 4	vaccines	Prevnar 13™|V114|RotaTeq™|Pentacel™|Recombivax HB™|Hiberix™|M-M-R™ II|Varivax™	Biological|Biological|Biological|Biological|Biological|Biological|Biological|Biological	pneumococcal infections	Pneumococcal Infections	Parallel Assignment	Interventional	Prevention	Randomized	A Study to Evaluate the Interchangeability of V114 and Prevnar 13™ in Healthy Infants (V114-027/PNEU-DIRECTION)	5	GMC Ratio	1.23	NA		1.02	1.49	95		NA	All	900	Completed	Phase 3
NCT03620162	4302902	7881026	Geometric Mean Concentration (GMC) of Anti-Pneumococcal Polysaccharide (PnP) Immunoglobulin G (IgG) For 13 Shared Serotypes Contained in V114 and Prevnar 13™ at 30 Days Post Vaccination 4	vaccines	Prevnar 13™|V114|RotaTeq™|Pentacel™|Recombivax HB™|Hiberix™|M-M-R™ II|Varivax™	Biological|Biological|Biological|Biological|Biological|Biological|Biological|Biological	pneumococcal infections	Pneumococcal Infections	Parallel Assignment	Interventional	Prevention	Randomized	A Study to Evaluate the Interchangeability of V114 and Prevnar 13™ in Healthy Infants (V114-027/PNEU-DIRECTION)	5	GMC Ratio	0.79	NA		0.64	0.98	95		NA	All	900	Completed	Phase 3
NCT03620162	4302903	7881026	Geometric Mean Concentration (GMC) of Anti-Pneumococcal Polysaccharide (PnP) Immunoglobulin G (IgG) For 13 Shared Serotypes Contained in V114 and Prevnar 13™ at 30 Days Post Vaccination 4	vaccines	Prevnar 13™|V114|RotaTeq™|Pentacel™|Recombivax HB™|Hiberix™|M-M-R™ II|Varivax™	Biological|Biological|Biological|Biological|Biological|Biological|Biological|Biological	pneumococcal infections	Pneumococcal Infections	Parallel Assignment	Interventional	Prevention	Randomized	A Study to Evaluate the Interchangeability of V114 and Prevnar 13™ in Healthy Infants (V114-027/PNEU-DIRECTION)	5	GMC Ratio	0.88	NA		0.72	1.08	95		NA	All	900	Completed	Phase 3
NCT03620162	4302904	7881026	Geometric Mean Concentration (GMC) of Anti-Pneumococcal Polysaccharide (PnP) Immunoglobulin G (IgG) For 13 Shared Serotypes Contained in V114 and Prevnar 13™ at 30 Days Post Vaccination 4	vaccines	Prevnar 13™|V114|RotaTeq™|Pentacel™|Recombivax HB™|Hiberix™|M-M-R™ II|Varivax™	Biological|Biological|Biological|Biological|Biological|Biological|Biological|Biological	pneumococcal infections	Pneumococcal Infections	Parallel Assignment	Interventional	Prevention	Randomized	A Study to Evaluate the Interchangeability of V114 and Prevnar 13™ in Healthy Infants (V114-027/PNEU-DIRECTION)	5	GMC Ratio	0.84	NA		0.68	1.03	95		NA	All	900	Completed	Phase 3
NCT03620162	4302885	7881026	Geometric Mean Concentration (GMC) of Anti-Pneumococcal Polysaccharide (PnP) Immunoglobulin G (IgG) For 13 Shared Serotypes Contained in V114 and Prevnar 13™ at 30 Days Post Vaccination 4	vaccines	Prevnar 13™|V114|RotaTeq™|Pentacel™|Recombivax HB™|Hiberix™|M-M-R™ II|Varivax™	Biological|Biological|Biological|Biological|Biological|Biological|Biological|Biological	pneumococcal infections	Pneumococcal Infections	Parallel Assignment	Interventional	Prevention	Randomized	A Study to Evaluate the Interchangeability of V114 and Prevnar 13™ in Healthy Infants (V114-027/PNEU-DIRECTION)	5	GMC Ratio	1.39	NA		1.13	1.71	95		NA	All	900	Completed	Phase 3
NCT03620162	4302889	7881026	Geometric Mean Concentration (GMC) of Anti-Pneumococcal Polysaccharide (PnP) Immunoglobulin G (IgG) For 13 Shared Serotypes Contained in V114 and Prevnar 13™ at 30 Days Post Vaccination 4	vaccines	Prevnar 13™|V114|RotaTeq™|Pentacel™|Recombivax HB™|Hiberix™|M-M-R™ II|Varivax™	Biological|Biological|Biological|Biological|Biological|Biological|Biological|Biological	pneumococcal infections	Pneumococcal Infections	Parallel Assignment	Interventional	Prevention	Randomized	A Study to Evaluate the Interchangeability of V114 and Prevnar 13™ in Healthy Infants (V114-027/PNEU-DIRECTION)	5	GMC Ratio	0.88	NA		0.73	1.06	95		NA	All	900	Completed	Phase 3
NCT03620162	4302896	7881026	Geometric Mean Concentration (GMC) of Anti-Pneumococcal Polysaccharide (PnP) Immunoglobulin G (IgG) For 13 Shared Serotypes Contained in V114 and Prevnar 13™ at 30 Days Post Vaccination 4	vaccines	Prevnar 13™|V114|RotaTeq™|Pentacel™|Recombivax HB™|Hiberix™|M-M-R™ II|Varivax™	Biological|Biological|Biological|Biological|Biological|Biological|Biological|Biological	pneumococcal infections	Pneumococcal Infections	Parallel Assignment	Interventional	Prevention	Randomized	A Study to Evaluate the Interchangeability of V114 and Prevnar 13™ in Healthy Infants (V114-027/PNEU-DIRECTION)	5	GMC Ratio	1.08	NA		0.88	1.31	95		NA	All	900	Completed	Phase 3
NCT03620162	4302898	7881026	Geometric Mean Concentration (GMC) of Anti-Pneumococcal Polysaccharide (PnP) Immunoglobulin G (IgG) For 13 Shared Serotypes Contained in V114 and Prevnar 13™ at 30 Days Post Vaccination 4	vaccines	Prevnar 13™|V114|RotaTeq™|Pentacel™|Recombivax HB™|Hiberix™|M-M-R™ II|Varivax™	Biological|Biological|Biological|Biological|Biological|Biological|Biological|Biological	pneumococcal infections	Pneumococcal Infections	Parallel Assignment	Interventional	Prevention	Randomized	A Study to Evaluate the Interchangeability of V114 and Prevnar 13™ in Healthy Infants (V114-027/PNEU-DIRECTION)	5	GMC Ratio	1.11	NA		0.91	1.37	95		NA	All	900	Completed	Phase 3
NCT03620162	4302879	7881026	Geometric Mean Concentration (GMC) of Anti-Pneumococcal Polysaccharide (PnP) Immunoglobulin G (IgG) For 13 Shared Serotypes Contained in V114 and Prevnar 13™ at 30 Days Post Vaccination 4	vaccines	Prevnar 13™|V114|RotaTeq™|Pentacel™|Recombivax HB™|Hiberix™|M-M-R™ II|Varivax™	Biological|Biological|Biological|Biological|Biological|Biological|Biological|Biological	pneumococcal infections	Pneumococcal Infections	Parallel Assignment	Interventional	Prevention	Randomized	A Study to Evaluate the Interchangeability of V114 and Prevnar 13™ in Healthy Infants (V114-027/PNEU-DIRECTION)	5	GMC Ratio	0.93	NA		0.77	1.13	95		NA	All	900	Completed	Phase 3
NCT03620162	4302906	7881026	Geometric Mean Concentration (GMC) of Anti-Pneumococcal Polysaccharide (PnP) Immunoglobulin G (IgG) For 13 Shared Serotypes Contained in V114 and Prevnar 13™ at 30 Days Post Vaccination 4	vaccines	Prevnar 13™|V114|RotaTeq™|Pentacel™|Recombivax HB™|Hiberix™|M-M-R™ II|Varivax™	Biological|Biological|Biological|Biological|Biological|Biological|Biological|Biological	pneumococcal infections	Pneumococcal Infections	Parallel Assignment	Interventional	Prevention	Randomized	A Study to Evaluate the Interchangeability of V114 and Prevnar 13™ in Healthy Infants (V114-027/PNEU-DIRECTION)	5	GMC Ratio	1.06	NA		0.9	1.25	95		NA	All	900	Completed	Phase 3
NCT03620162	4302876	7881026	Geometric Mean Concentration (GMC) of Anti-Pneumococcal Polysaccharide (PnP) Immunoglobulin G (IgG) For 13 Shared Serotypes Contained in V114 and Prevnar 13™ at 30 Days Post Vaccination 4	vaccines	Prevnar 13™|V114|RotaTeq™|Pentacel™|Recombivax HB™|Hiberix™|M-M-R™ II|Varivax™	Biological|Biological|Biological|Biological|Biological|Biological|Biological|Biological	pneumococcal infections	Pneumococcal Infections	Parallel Assignment	Interventional	Prevention	Randomized	A Study to Evaluate the Interchangeability of V114 and Prevnar 13™ in Healthy Infants (V114-027/PNEU-DIRECTION)	5	GMC Ratio	1.02	NA		0.86	1.21	95		NA	All	900	Completed	Phase 3
NCT03620162	4302874	7881026	Geometric Mean Concentration (GMC) of Anti-Pneumococcal Polysaccharide (PnP) Immunoglobulin G (IgG) For 13 Shared Serotypes Contained in V114 and Prevnar 13™ at 30 Days Post Vaccination 4	vaccines	Prevnar 13™|V114|RotaTeq™|Pentacel™|Recombivax HB™|Hiberix™|M-M-R™ II|Varivax™	Biological|Biological|Biological|Biological|Biological|Biological|Biological|Biological	pneumococcal infections	Pneumococcal Infections	Parallel Assignment	Interventional	Prevention	Randomized	A Study to Evaluate the Interchangeability of V114 and Prevnar 13™ in Healthy Infants (V114-027/PNEU-DIRECTION)	5	GMC Ratio	0.79	NA		0.63	0.99	95		NA	All	900	Completed	Phase 3
NCT03620162	4302890	7881026	Geometric Mean Concentration (GMC) of Anti-Pneumococcal Polysaccharide (PnP) Immunoglobulin G (IgG) For 13 Shared Serotypes Contained in V114 and Prevnar 13™ at 30 Days Post Vaccination 4	vaccines	Prevnar 13™|V114|RotaTeq™|Pentacel™|Recombivax HB™|Hiberix™|M-M-R™ II|Varivax™	Biological|Biological|Biological|Biological|Biological|Biological|Biological|Biological	pneumococcal infections	Pneumococcal Infections	Parallel Assignment	Interventional	Prevention	Randomized	A Study to Evaluate the Interchangeability of V114 and Prevnar 13™ in Healthy Infants (V114-027/PNEU-DIRECTION)	5	GMC Ratio	0.84	NA		0.7	1.01	95		NA	All	900	Completed	Phase 3
NCT03620162	4302888	7881026	Geometric Mean Concentration (GMC) of Anti-Pneumococcal Polysaccharide (PnP) Immunoglobulin G (IgG) For 13 Shared Serotypes Contained in V114 and Prevnar 13™ at 30 Days Post Vaccination 4	vaccines	Prevnar 13™|V114|RotaTeq™|Pentacel™|Recombivax HB™|Hiberix™|M-M-R™ II|Varivax™	Biological|Biological|Biological|Biological|Biological|Biological|Biological|Biological	pneumococcal infections	Pneumococcal Infections	Parallel Assignment	Interventional	Prevention	Randomized	A Study to Evaluate the Interchangeability of V114 and Prevnar 13™ in Healthy Infants (V114-027/PNEU-DIRECTION)	5	GMC Ratio	0.94	NA		0.79	1.13	95		NA	All	900	Completed	Phase 3
NCT03620162	4302901	7881026	Geometric Mean Concentration (GMC) of Anti-Pneumococcal Polysaccharide (PnP) Immunoglobulin G (IgG) For 13 Shared Serotypes Contained in V114 and Prevnar 13™ at 30 Days Post Vaccination 4	vaccines	Prevnar 13™|V114|RotaTeq™|Pentacel™|Recombivax HB™|Hiberix™|M-M-R™ II|Varivax™	Biological|Biological|Biological|Biological|Biological|Biological|Biological|Biological	pneumococcal infections	Pneumococcal Infections	Parallel Assignment	Interventional	Prevention	Randomized	A Study to Evaluate the Interchangeability of V114 and Prevnar 13™ in Healthy Infants (V114-027/PNEU-DIRECTION)	5	GMC Ratio	1.04	NA		0.84	1.29	95		NA	All	900	Completed	Phase 3
NCT03620162	4302891	7881026	Geometric Mean Concentration (GMC) of Anti-Pneumococcal Polysaccharide (PnP) Immunoglobulin G (IgG) For 13 Shared Serotypes Contained in V114 and Prevnar 13™ at 30 Days Post Vaccination 4	vaccines	Prevnar 13™|V114|RotaTeq™|Pentacel™|Recombivax HB™|Hiberix™|M-M-R™ II|Varivax™	Biological|Biological|Biological|Biological|Biological|Biological|Biological|Biological	pneumococcal infections	Pneumococcal Infections	Parallel Assignment	Interventional	Prevention	Randomized	A Study to Evaluate the Interchangeability of V114 and Prevnar 13™ in Healthy Infants (V114-027/PNEU-DIRECTION)	5	GMC Ratio	1.11	NA		0.92	1.35	95		NA	All	900	Completed	Phase 3
NCT03620162	4302883	7881026	Geometric Mean Concentration (GMC) of Anti-Pneumococcal Polysaccharide (PnP) Immunoglobulin G (IgG) For 13 Shared Serotypes Contained in V114 and Prevnar 13™ at 30 Days Post Vaccination 4	vaccines	Prevnar 13™|V114|RotaTeq™|Pentacel™|Recombivax HB™|Hiberix™|M-M-R™ II|Varivax™	Biological|Biological|Biological|Biological|Biological|Biological|Biological|Biological	pneumococcal infections	Pneumococcal Infections	Parallel Assignment	Interventional	Prevention	Randomized	A Study to Evaluate the Interchangeability of V114 and Prevnar 13™ in Healthy Infants (V114-027/PNEU-DIRECTION)	5	GMC Ratio	1.44	NA		1.18	1.76	95		NA	All	900	Completed	Phase 3
NCT03620162	4302873	7881026	Geometric Mean Concentration (GMC) of Anti-Pneumococcal Polysaccharide (PnP) Immunoglobulin G (IgG) For 13 Shared Serotypes Contained in V114 and Prevnar 13™ at 30 Days Post Vaccination 4	vaccines	Prevnar 13™|V114|RotaTeq™|Pentacel™|Recombivax HB™|Hiberix™|M-M-R™ II|Varivax™	Biological|Biological|Biological|Biological|Biological|Biological|Biological|Biological	pneumococcal infections	Pneumococcal Infections	Parallel Assignment	Interventional	Prevention	Randomized	A Study to Evaluate the Interchangeability of V114 and Prevnar 13™ in Healthy Infants (V114-027/PNEU-DIRECTION)	5	GMC Ratio	0.94	NA		0.76	1.17	95		NA	All	900	Completed	Phase 3
NCT03620162	4302881	7881026	Geometric Mean Concentration (GMC) of Anti-Pneumococcal Polysaccharide (PnP) Immunoglobulin G (IgG) For 13 Shared Serotypes Contained in V114 and Prevnar 13™ at 30 Days Post Vaccination 4	vaccines	Prevnar 13™|V114|RotaTeq™|Pentacel™|Recombivax HB™|Hiberix™|M-M-R™ II|Varivax™	Biological|Biological|Biological|Biological|Biological|Biological|Biological|Biological	pneumococcal infections	Pneumococcal Infections	Parallel Assignment	Interventional	Prevention	Randomized	A Study to Evaluate the Interchangeability of V114 and Prevnar 13™ in Healthy Infants (V114-027/PNEU-DIRECTION)	5	GMC Ratio	0.84	NA		0.69	1.01	95		NA	All	900	Completed	Phase 3
NCT03620162	4302887	7881026	Geometric Mean Concentration (GMC) of Anti-Pneumococcal Polysaccharide (PnP) Immunoglobulin G (IgG) For 13 Shared Serotypes Contained in V114 and Prevnar 13™ at 30 Days Post Vaccination 4	vaccines	Prevnar 13™|V114|RotaTeq™|Pentacel™|Recombivax HB™|Hiberix™|M-M-R™ II|Varivax™	Biological|Biological|Biological|Biological|Biological|Biological|Biological|Biological	pneumococcal infections	Pneumococcal Infections	Parallel Assignment	Interventional	Prevention	Randomized	A Study to Evaluate the Interchangeability of V114 and Prevnar 13™ in Healthy Infants (V114-027/PNEU-DIRECTION)	5	GMC Ratio	1.03	NA		0.83	1.28	95		NA	All	900	Completed	Phase 3
NCT03620162	4302878	7881026	Geometric Mean Concentration (GMC) of Anti-Pneumococcal Polysaccharide (PnP) Immunoglobulin G (IgG) For 13 Shared Serotypes Contained in V114 and Prevnar 13™ at 30 Days Post Vaccination 4	vaccines	Prevnar 13™|V114|RotaTeq™|Pentacel™|Recombivax HB™|Hiberix™|M-M-R™ II|Varivax™	Biological|Biological|Biological|Biological|Biological|Biological|Biological|Biological	pneumococcal infections	Pneumococcal Infections	Parallel Assignment	Interventional	Prevention	Randomized	A Study to Evaluate the Interchangeability of V114 and Prevnar 13™ in Healthy Infants (V114-027/PNEU-DIRECTION)	5	GMC Ratio	0.96	NA		0.81	1.15	95		NA	All	900	Completed	Phase 3
NCT03620162	4302905	7881026	Geometric Mean Concentration (GMC) of Anti-Pneumococcal Polysaccharide (PnP) Immunoglobulin G (IgG) For 13 Shared Serotypes Contained in V114 and Prevnar 13™ at 30 Days Post Vaccination 4	vaccines	Prevnar 13™|V114|RotaTeq™|Pentacel™|Recombivax HB™|Hiberix™|M-M-R™ II|Varivax™	Biological|Biological|Biological|Biological|Biological|Biological|Biological|Biological	pneumococcal infections	Pneumococcal Infections	Parallel Assignment	Interventional	Prevention	Randomized	A Study to Evaluate the Interchangeability of V114 and Prevnar 13™ in Healthy Infants (V114-027/PNEU-DIRECTION)	5	GMC Ratio	0.81	NA		0.66	1	95		NA	All	900	Completed	Phase 3
NCT03620162	4302882	7881026	Geometric Mean Concentration (GMC) of Anti-Pneumococcal Polysaccharide (PnP) Immunoglobulin G (IgG) For 13 Shared Serotypes Contained in V114 and Prevnar 13™ at 30 Days Post Vaccination 4	vaccines	Prevnar 13™|V114|RotaTeq™|Pentacel™|Recombivax HB™|Hiberix™|M-M-R™ II|Varivax™	Biological|Biological|Biological|Biological|Biological|Biological|Biological|Biological	pneumococcal infections	Pneumococcal Infections	Parallel Assignment	Interventional	Prevention	Randomized	A Study to Evaluate the Interchangeability of V114 and Prevnar 13™ in Healthy Infants (V114-027/PNEU-DIRECTION)	5	GMC Ratio	1.51	NA		1.25	1.83	95		NA	All	900	Completed	Phase 3
NCT03620162	4302897	7881026	Geometric Mean Concentration (GMC) of Anti-Pneumococcal Polysaccharide (PnP) Immunoglobulin G (IgG) For 13 Shared Serotypes Contained in V114 and Prevnar 13™ at 30 Days Post Vaccination 4	vaccines	Prevnar 13™|V114|RotaTeq™|Pentacel™|Recombivax HB™|Hiberix™|M-M-R™ II|Varivax™	Biological|Biological|Biological|Biological|Biological|Biological|Biological|Biological	pneumococcal infections	Pneumococcal Infections	Parallel Assignment	Interventional	Prevention	Randomized	A Study to Evaluate the Interchangeability of V114 and Prevnar 13™ in Healthy Infants (V114-027/PNEU-DIRECTION)	5	GMC Ratio	1.12	NA		0.92	1.36	95		NA	All	900	Completed	Phase 3
NCT03620162	4302908	7881026	Geometric Mean Concentration (GMC) of Anti-Pneumococcal Polysaccharide (PnP) Immunoglobulin G (IgG) For 13 Shared Serotypes Contained in V114 and Prevnar 13™ at 30 Days Post Vaccination 4	vaccines	Prevnar 13™|V114|RotaTeq™|Pentacel™|Recombivax HB™|Hiberix™|M-M-R™ II|Varivax™	Biological|Biological|Biological|Biological|Biological|Biological|Biological|Biological	pneumococcal infections	Pneumococcal Infections	Parallel Assignment	Interventional	Prevention	Randomized	A Study to Evaluate the Interchangeability of V114 and Prevnar 13™ in Healthy Infants (V114-027/PNEU-DIRECTION)	5	GMC Ratio	1.01	NA		0.86	1.19	95		NA	All	900	Completed	Phase 3
NCT03620162	4302875	7881026	Geometric Mean Concentration (GMC) of Anti-Pneumococcal Polysaccharide (PnP) Immunoglobulin G (IgG) For 13 Shared Serotypes Contained in V114 and Prevnar 13™ at 30 Days Post Vaccination 4	vaccines	Prevnar 13™|V114|RotaTeq™|Pentacel™|Recombivax HB™|Hiberix™|M-M-R™ II|Varivax™	Biological|Biological|Biological|Biological|Biological|Biological|Biological|Biological	pneumococcal infections	Pneumococcal Infections	Parallel Assignment	Interventional	Prevention	Randomized	A Study to Evaluate the Interchangeability of V114 and Prevnar 13™ in Healthy Infants (V114-027/PNEU-DIRECTION)	5	GMC Ratio	0.77	NA		0.61	0.96	95		NA	All	900	Completed	Phase 3
NCT03620162	4302886	7881026	Geometric Mean Concentration (GMC) of Anti-Pneumococcal Polysaccharide (PnP) Immunoglobulin G (IgG) For 13 Shared Serotypes Contained in V114 and Prevnar 13™ at 30 Days Post Vaccination 4	vaccines	Prevnar 13™|V114|RotaTeq™|Pentacel™|Recombivax HB™|Hiberix™|M-M-R™ II|Varivax™	Biological|Biological|Biological|Biological|Biological|Biological|Biological|Biological	pneumococcal infections	Pneumococcal Infections	Parallel Assignment	Interventional	Prevention	Randomized	A Study to Evaluate the Interchangeability of V114 and Prevnar 13™ in Healthy Infants (V114-027/PNEU-DIRECTION)	5	GMC Ratio	1.43	NA		1.15	1.78	95		NA	All	900	Completed	Phase 3
NCT03620162	4302884	7881026	Geometric Mean Concentration (GMC) of Anti-Pneumococcal Polysaccharide (PnP) Immunoglobulin G (IgG) For 13 Shared Serotypes Contained in V114 and Prevnar 13™ at 30 Days Post Vaccination 4	vaccines	Prevnar 13™|V114|RotaTeq™|Pentacel™|Recombivax HB™|Hiberix™|M-M-R™ II|Varivax™	Biological|Biological|Biological|Biological|Biological|Biological|Biological|Biological	pneumococcal infections	Pneumococcal Infections	Parallel Assignment	Interventional	Prevention	Randomized	A Study to Evaluate the Interchangeability of V114 and Prevnar 13™ in Healthy Infants (V114-027/PNEU-DIRECTION)	5	GMC Ratio	1.07	NA		0.88	1.3	95		NA	All	900	Completed	Phase 3
NCT03620162	4302915	7881027	Percentage of Participants With a Vaccine-related Serious Adverse Event (SAE)	vaccines	Prevnar 13™|V114|RotaTeq™|Pentacel™|Recombivax HB™|Hiberix™|M-M-R™ II|Varivax™	Biological|Biological|Biological|Biological|Biological|Biological|Biological|Biological	pneumococcal infections	Pneumococcal Infections	Parallel Assignment	Interventional	Prevention	Randomized	A Study to Evaluate the Interchangeability of V114 and Prevnar 13™ in Healthy Infants (V114-027/PNEU-DIRECTION)	5	Difference in Percentage	0	NA		-2.1	2.1	95		NA	All	900	Completed	Phase 3
NCT03620162	4302913	7881027	Percentage of Participants With a Vaccine-related Serious Adverse Event (SAE)	vaccines	Prevnar 13™|V114|RotaTeq™|Pentacel™|Recombivax HB™|Hiberix™|M-M-R™ II|Varivax™	Biological|Biological|Biological|Biological|Biological|Biological|Biological|Biological	pneumococcal infections	Pneumococcal Infections	Parallel Assignment	Interventional	Prevention	Randomized	A Study to Evaluate the Interchangeability of V114 and Prevnar 13™ in Healthy Infants (V114-027/PNEU-DIRECTION)	5	Difference in Percentage	0.6	NA		-1.6	3.1	95		NA	All	900	Completed	Phase 3
NCT03620162	4302914	7881027	Percentage of Participants With a Vaccine-related Serious Adverse Event (SAE)	vaccines	Prevnar 13™|V114|RotaTeq™|Pentacel™|Recombivax HB™|Hiberix™|M-M-R™ II|Varivax™	Biological|Biological|Biological|Biological|Biological|Biological|Biological|Biological	pneumococcal infections	Pneumococcal Infections	Parallel Assignment	Interventional	Prevention	Randomized	A Study to Evaluate the Interchangeability of V114 and Prevnar 13™ in Healthy Infants (V114-027/PNEU-DIRECTION)	5	Difference in Percentage	0	NA		-2.1	2.1	95		NA	All	900	Completed	Phase 3
NCT03620162	4302912	7881027	Percentage of Participants With a Vaccine-related Serious Adverse Event (SAE)	vaccines	Prevnar 13™|V114|RotaTeq™|Pentacel™|Recombivax HB™|Hiberix™|M-M-R™ II|Varivax™	Biological|Biological|Biological|Biological|Biological|Biological|Biological|Biological	pneumococcal infections	Pneumococcal Infections	Parallel Assignment	Interventional	Prevention	Randomized	A Study to Evaluate the Interchangeability of V114 and Prevnar 13™ in Healthy Infants (V114-027/PNEU-DIRECTION)	5	Difference in Percentage	0	NA		-2.1	2.1	95		NA	All	900	Completed	Phase 3
NCT03620162	4302927	7881028	Percentage of Participants With a Solicited Systemic AE	vaccines	Prevnar 13™|V114|RotaTeq™|Pentacel™|Recombivax HB™|Hiberix™|M-M-R™ II|Varivax™	Biological|Biological|Biological|Biological|Biological|Biological|Biological|Biological	pneumococcal infections	Pneumococcal Infections	Parallel Assignment	Interventional	Prevention	Randomized	A Study to Evaluate the Interchangeability of V114 and Prevnar 13™ in Healthy Infants (V114-027/PNEU-DIRECTION)	5	Difference in Percentage	2.8	0	Miettinen & Nurminen method	-6.8	12.3	95		NA	All	900	Completed	Phase 3
NCT03620162	4302921	7881028	Percentage of Participants With a Solicited Systemic AE	vaccines	Prevnar 13™|V114|RotaTeq™|Pentacel™|Recombivax HB™|Hiberix™|M-M-R™ II|Varivax™	Biological|Biological|Biological|Biological|Biological|Biological|Biological|Biological	pneumococcal infections	Pneumococcal Infections	Parallel Assignment	Interventional	Prevention	Randomized	A Study to Evaluate the Interchangeability of V114 and Prevnar 13™ in Healthy Infants (V114-027/PNEU-DIRECTION)	5	Difference in Percentage	-0.2	0	Miettinen & Nurminen method	-10.5	10	95		NA	All	900	Completed	Phase 3
NCT03620162	4302928	7881028	Percentage of Participants With a Solicited Systemic AE	vaccines	Prevnar 13™|V114|RotaTeq™|Pentacel™|Recombivax HB™|Hiberix™|M-M-R™ II|Varivax™	Biological|Biological|Biological|Biological|Biological|Biological|Biological|Biological	pneumococcal infections	Pneumococcal Infections	Parallel Assignment	Interventional	Prevention	Randomized	A Study to Evaluate the Interchangeability of V114 and Prevnar 13™ in Healthy Infants (V114-027/PNEU-DIRECTION)	5	Percentage of Participants	-3.7	0	Miettinen & Nurminen method	-13.4	6.1	95		NA	All	900	Completed	Phase 3
NCT03620162	4302926	7881028	Percentage of Participants With a Solicited Systemic AE	vaccines	Prevnar 13™|V114|RotaTeq™|Pentacel™|Recombivax HB™|Hiberix™|M-M-R™ II|Varivax™	Biological|Biological|Biological|Biological|Biological|Biological|Biological|Biological	pneumococcal infections	Pneumococcal Infections	Parallel Assignment	Interventional	Prevention	Randomized	A Study to Evaluate the Interchangeability of V114 and Prevnar 13™ in Healthy Infants (V114-027/PNEU-DIRECTION)	5	Difference in Percentage	0.6	0	Miettinen & Nurminen method	-9.1	10.2	95		NA	All	900	Completed	Phase 3
NCT03620162	4302919	7881028	Percentage of Participants With a Solicited Systemic AE	vaccines	Prevnar 13™|V114|RotaTeq™|Pentacel™|Recombivax HB™|Hiberix™|M-M-R™ II|Varivax™	Biological|Biological|Biological|Biological|Biological|Biological|Biological|Biological	pneumococcal infections	Pneumococcal Infections	Parallel Assignment	Interventional	Prevention	Randomized	A Study to Evaluate the Interchangeability of V114 and Prevnar 13™ in Healthy Infants (V114-027/PNEU-DIRECTION)	5	Difference in Percentage	-0.6	0	Miettinen & Nurminen method	-6.1	5	95		NA	All	900	Completed	Phase 3
NCT03620162	4302922	7881028	Percentage of Participants With a Solicited Systemic AE	vaccines	Prevnar 13™|V114|RotaTeq™|Pentacel™|Recombivax HB™|Hiberix™|M-M-R™ II|Varivax™	Biological|Biological|Biological|Biological|Biological|Biological|Biological|Biological	pneumococcal infections	Pneumococcal Infections	Parallel Assignment	Interventional	Prevention	Randomized	A Study to Evaluate the Interchangeability of V114 and Prevnar 13™ in Healthy Infants (V114-027/PNEU-DIRECTION)	5	Difference in Percentage	0	0.999	Miettinen & Nurminen method	-10.2	10.2	95		NA	All	900	Completed	Phase 3
NCT03620162	4302918	7881028	Percentage of Participants With a Solicited Systemic AE	vaccines	Prevnar 13™|V114|RotaTeq™|Pentacel™|Recombivax HB™|Hiberix™|M-M-R™ II|Varivax™	Biological|Biological|Biological|Biological|Biological|Biological|Biological|Biological	pneumococcal infections	Pneumococcal Infections	Parallel Assignment	Interventional	Prevention	Randomized	A Study to Evaluate the Interchangeability of V114 and Prevnar 13™ in Healthy Infants (V114-027/PNEU-DIRECTION)	5	Difference in Percentage	1.7	0	Miettinen & Nurminen method	-4.2	7.6	95		NA	All	900	Completed	Phase 3
NCT03620162	4302930	7881028	Percentage of Participants With a Solicited Systemic AE	vaccines	Prevnar 13™|V114|RotaTeq™|Pentacel™|Recombivax HB™|Hiberix™|M-M-R™ II|Varivax™	Biological|Biological|Biological|Biological|Biological|Biological|Biological|Biological	pneumococcal infections	Pneumococcal Infections	Parallel Assignment	Interventional	Prevention	Randomized	A Study to Evaluate the Interchangeability of V114 and Prevnar 13™ in Healthy Infants (V114-027/PNEU-DIRECTION)	5	Difference in Percentage	-0.6	0	Miettinen & Nurminen method	-10.4	9.3	95		NA	All	900	Completed	Phase 3
NCT03620162	4302929	7881028	Percentage of Participants With a Solicited Systemic AE	vaccines	Prevnar 13™|V114|RotaTeq™|Pentacel™|Recombivax HB™|Hiberix™|M-M-R™ II|Varivax™	Biological|Biological|Biological|Biological|Biological|Biological|Biological|Biological	pneumococcal infections	Pneumococcal Infections	Parallel Assignment	Interventional	Prevention	Randomized	A Study to Evaluate the Interchangeability of V114 and Prevnar 13™ in Healthy Infants (V114-027/PNEU-DIRECTION)	5	Difference in Percentage	-8.8	0	Miettinen & Nurminen method	-18.3	0.9	95		NA	All	900	Completed	Phase 3
NCT03620162	4302920	7881028	Percentage of Participants With a Solicited Systemic AE	vaccines	Prevnar 13™|V114|RotaTeq™|Pentacel™|Recombivax HB™|Hiberix™|M-M-R™ II|Varivax™	Biological|Biological|Biological|Biological|Biological|Biological|Biological|Biological	pneumococcal infections	Pneumococcal Infections	Parallel Assignment	Interventional	Prevention	Randomized	A Study to Evaluate the Interchangeability of V114 and Prevnar 13™ in Healthy Infants (V114-027/PNEU-DIRECTION)	5	Difference in Percentage	-1.2	0	Miettinen & Nurminen method	-11.4	9	95		NA	All	900	Completed	Phase 3
NCT03620162	4302931	7881028	Percentage of Participants With a Solicited Systemic AE	vaccines	Prevnar 13™|V114|RotaTeq™|Pentacel™|Recombivax HB™|Hiberix™|M-M-R™ II|Varivax™	Biological|Biological|Biological|Biological|Biological|Biological|Biological|Biological	pneumococcal infections	Pneumococcal Infections	Parallel Assignment	Interventional	Prevention	Randomized	A Study to Evaluate the Interchangeability of V114 and Prevnar 13™ in Healthy Infants (V114-027/PNEU-DIRECTION)	5	Difference in Percentage	-1.1	0	Miettinen & Nurminen method	-11	8.8	95		NA	All	900	Completed	Phase 3
NCT03620162	4302924	7881028	Percentage of Participants With a Solicited Systemic AE	vaccines	Prevnar 13™|V114|RotaTeq™|Pentacel™|Recombivax HB™|Hiberix™|M-M-R™ II|Varivax™	Biological|Biological|Biological|Biological|Biological|Biological|Biological|Biological	pneumococcal infections	Pneumococcal Infections	Parallel Assignment	Interventional	Prevention	Randomized	A Study to Evaluate the Interchangeability of V114 and Prevnar 13™ in Healthy Infants (V114-027/PNEU-DIRECTION)	5	Difference in Percentage	-6.8	0	Miettinen & Nurminen method	-16.6	3.1	95		NA	All	900	Completed	Phase 3
NCT03620162	4302923	7881028	Percentage of Participants With a Solicited Systemic AE	vaccines	Prevnar 13™|V114|RotaTeq™|Pentacel™|Recombivax HB™|Hiberix™|M-M-R™ II|Varivax™	Biological|Biological|Biological|Biological|Biological|Biological|Biological|Biological	pneumococcal infections	Pneumococcal Infections	Parallel Assignment	Interventional	Prevention	Randomized	A Study to Evaluate the Interchangeability of V114 and Prevnar 13™ in Healthy Infants (V114-027/PNEU-DIRECTION)	5	Difference in Percentage	3.4	0	Miettinen & Nurminen method	-6.8	13.5	95		NA	All	900	Completed	Phase 3
NCT03620162	4302925	7881028	Percentage of Participants With a Solicited Systemic AE	vaccines	Prevnar 13™|V114|RotaTeq™|Pentacel™|Recombivax HB™|Hiberix™|M-M-R™ II|Varivax™	Biological|Biological|Biological|Biological|Biological|Biological|Biological|Biological	pneumococcal infections	Pneumococcal Infections	Parallel Assignment	Interventional	Prevention	Randomized	A Study to Evaluate the Interchangeability of V114 and Prevnar 13™ in Healthy Infants (V114-027/PNEU-DIRECTION)	5	Difference in Percentage	-4.7	0	Miettinen & Nurminen method	-14.5	5.2	95		NA	All	900	Completed	Phase 3
NCT03620162	4302916	7881028	Percentage of Participants With a Solicited Systemic AE	vaccines	Prevnar 13™|V114|RotaTeq™|Pentacel™|Recombivax HB™|Hiberix™|M-M-R™ II|Varivax™	Biological|Biological|Biological|Biological|Biological|Biological|Biological|Biological	pneumococcal infections	Pneumococcal Infections	Parallel Assignment	Interventional	Prevention	Randomized	A Study to Evaluate the Interchangeability of V114 and Prevnar 13™ in Healthy Infants (V114-027/PNEU-DIRECTION)	5	Difference in Percentage	-3.4	0	Miettinen & Nurminen method	-8.6	1.5	95		NA	All	900	Completed	Phase 3
NCT03620162	4302917	7881028	Percentage of Participants With a Solicited Systemic AE	vaccines	Prevnar 13™|V114|RotaTeq™|Pentacel™|Recombivax HB™|Hiberix™|M-M-R™ II|Varivax™	Biological|Biological|Biological|Biological|Biological|Biological|Biological|Biological	pneumococcal infections	Pneumococcal Infections	Parallel Assignment	Interventional	Prevention	Randomized	A Study to Evaluate the Interchangeability of V114 and Prevnar 13™ in Healthy Infants (V114-027/PNEU-DIRECTION)	5	Difference in Percentage	-1.6	0	Miettinen & Nurminen method	-7.1	3.7	95		NA	All	900	Completed	Phase 3
NCT03620162	4302942	7881029	Percentage of Participants With a Solicited Injection-site Adverse Event (AE)	vaccines	Prevnar 13™|V114|RotaTeq™|Pentacel™|Recombivax HB™|Hiberix™|M-M-R™ II|Varivax™	Biological|Biological|Biological|Biological|Biological|Biological|Biological|Biological	pneumococcal infections	Pneumococcal Infections	Parallel Assignment	Interventional	Prevention	Randomized	A Study to Evaluate the Interchangeability of V114 and Prevnar 13™ in Healthy Infants (V114-027/PNEU-DIRECTION)	5	Difference in Percentage	-9.5	0	Miettinen & Nurminen method	-18.9	0	95		NA	All	900	Completed	Phase 3
NCT03620162	4302946	7881029	Percentage of Participants With a Solicited Injection-site Adverse Event (AE)	vaccines	Prevnar 13™|V114|RotaTeq™|Pentacel™|Recombivax HB™|Hiberix™|M-M-R™ II|Varivax™	Biological|Biological|Biological|Biological|Biological|Biological|Biological|Biological	pneumococcal infections	Pneumococcal Infections	Parallel Assignment	Interventional	Prevention	Randomized	A Study to Evaluate the Interchangeability of V114 and Prevnar 13™ in Healthy Infants (V114-027/PNEU-DIRECTION)	5	Difference in Percentage	-4.5	0	Miettinen & Nurminen method	-14.7	5.8	95		NA	All	900	Completed	Phase 3
NCT03620162	4302939	7881029	Percentage of Participants With a Solicited Injection-site Adverse Event (AE)	vaccines	Prevnar 13™|V114|RotaTeq™|Pentacel™|Recombivax HB™|Hiberix™|M-M-R™ II|Varivax™	Biological|Biological|Biological|Biological|Biological|Biological|Biological|Biological	pneumococcal infections	Pneumococcal Infections	Parallel Assignment	Interventional	Prevention	Randomized	A Study to Evaluate the Interchangeability of V114 and Prevnar 13™ in Healthy Infants (V114-027/PNEU-DIRECTION)	5	Difference in Percentage	3.4	0	Miettinen & Nurminen method	-7	13.6	95		NA	All	900	Completed	Phase 3
NCT03620162	4302947	7881029	Percentage of Participants With a Solicited Injection-site Adverse Event (AE)	vaccines	Prevnar 13™|V114|RotaTeq™|Pentacel™|Recombivax HB™|Hiberix™|M-M-R™ II|Varivax™	Biological|Biological|Biological|Biological|Biological|Biological|Biological|Biological	pneumococcal infections	Pneumococcal Infections	Parallel Assignment	Interventional	Prevention	Randomized	A Study to Evaluate the Interchangeability of V114 and Prevnar 13™ in Healthy Infants (V114-027/PNEU-DIRECTION)	5	Difference in Percentage	-3.4	0	Miettinen & Nurminen method	-13.6	7	95		NA	All	900	Completed	Phase 3
NCT03620162	4302940	7881029	Percentage of Participants With a Solicited Injection-site Adverse Event (AE)	vaccines	Prevnar 13™|V114|RotaTeq™|Pentacel™|Recombivax HB™|Hiberix™|M-M-R™ II|Varivax™	Biological|Biological|Biological|Biological|Biological|Biological|Biological|Biological	pneumococcal infections	Pneumococcal Infections	Parallel Assignment	Interventional	Prevention	Randomized	A Study to Evaluate the Interchangeability of V114 and Prevnar 13™ in Healthy Infants (V114-027/PNEU-DIRECTION)	5	Difference in Percentage	-8.7	0	Miettinen & Nurminen method	-18.1	0.8	95		NA	All	900	Completed	Phase 3
NCT03620162	4302934	7881029	Percentage of Participants With a Solicited Injection-site Adverse Event (AE)	vaccines	Prevnar 13™|V114|RotaTeq™|Pentacel™|Recombivax HB™|Hiberix™|M-M-R™ II|Varivax™	Biological|Biological|Biological|Biological|Biological|Biological|Biological|Biological	pneumococcal infections	Pneumococcal Infections	Parallel Assignment	Interventional	Prevention	Randomized	A Study to Evaluate the Interchangeability of V114 and Prevnar 13™ in Healthy Infants (V114-027/PNEU-DIRECTION)	5	Difference in Percentage	-2.2	0	Miettinen & Nurminen method	-10.8	6.4	95		NA	All	900	Completed	Phase 3
NCT03620162	4302945	7881029	Percentage of Participants With a Solicited Injection-site Adverse Event (AE)	vaccines	Prevnar 13™|V114|RotaTeq™|Pentacel™|Recombivax HB™|Hiberix™|M-M-R™ II|Varivax™	Biological|Biological|Biological|Biological|Biological|Biological|Biological|Biological	pneumococcal infections	Pneumococcal Infections	Parallel Assignment	Interventional	Prevention	Randomized	A Study to Evaluate the Interchangeability of V114 and Prevnar 13™ in Healthy Infants (V114-027/PNEU-DIRECTION)	5	Difference in Percentage	-8.7	0	Miettinen & Nurminen method	-18.8	1.6	95		NA	All	900	Completed	Phase 3
NCT03620162	4302937	7881029	Percentage of Participants With a Solicited Injection-site Adverse Event (AE)	vaccines	Prevnar 13™|V114|RotaTeq™|Pentacel™|Recombivax HB™|Hiberix™|M-M-R™ II|Varivax™	Biological|Biological|Biological|Biological|Biological|Biological|Biological|Biological	pneumococcal infections	Pneumococcal Infections	Parallel Assignment	Interventional	Prevention	Randomized	A Study to Evaluate the Interchangeability of V114 and Prevnar 13™ in Healthy Infants (V114-027/PNEU-DIRECTION)	5	Difference in Percentage	1.9	0	Miettinen & Nurminen method	-8.4	12.2	95		NA	All	900	Completed	Phase 3
NCT03620162	4302944	7881029	Percentage of Participants With a Solicited Injection-site Adverse Event (AE)	vaccines	Prevnar 13™|V114|RotaTeq™|Pentacel™|Recombivax HB™|Hiberix™|M-M-R™ II|Varivax™	Biological|Biological|Biological|Biological|Biological|Biological|Biological|Biological	pneumococcal infections	Pneumococcal Infections	Parallel Assignment	Interventional	Prevention	Randomized	A Study to Evaluate the Interchangeability of V114 and Prevnar 13™ in Healthy Infants (V114-027/PNEU-DIRECTION)	5	Difference in Percentage	-9.9	0	Miettinen & Nurminen method	-19.9	0.3	95		NA	All	900	Completed	Phase 3
NCT03620162	4302935	7881029	Percentage of Participants With a Solicited Injection-site Adverse Event (AE)	vaccines	Prevnar 13™|V114|RotaTeq™|Pentacel™|Recombivax HB™|Hiberix™|M-M-R™ II|Varivax™	Biological|Biological|Biological|Biological|Biological|Biological|Biological|Biological	pneumococcal infections	Pneumococcal Infections	Parallel Assignment	Interventional	Prevention	Randomized	A Study to Evaluate the Interchangeability of V114 and Prevnar 13™ in Healthy Infants (V114-027/PNEU-DIRECTION)	5	Difference in Percentage	0	0.999	Miettinen & Nurminen method	-8.7	8.7	95		NA	All	900	Completed	Phase 3
NCT03620162	4302943	7881029	Percentage of Participants With a Solicited Injection-site Adverse Event (AE)	vaccines	Prevnar 13™|V114|RotaTeq™|Pentacel™|Recombivax HB™|Hiberix™|M-M-R™ II|Varivax™	Biological|Biological|Biological|Biological|Biological|Biological|Biological|Biological	pneumococcal infections	Pneumococcal Infections	Parallel Assignment	Interventional	Prevention	Randomized	A Study to Evaluate the Interchangeability of V114 and Prevnar 13™ in Healthy Infants (V114-027/PNEU-DIRECTION)	5	Difference in Percentage	-8.4	0	Miettinen & Nurminen method	-17.8	1.2	95		NA	All	900	Completed	Phase 3
NCT03620162	4302941	7881029	Percentage of Participants With a Solicited Injection-site Adverse Event (AE)	vaccines	Prevnar 13™|V114|RotaTeq™|Pentacel™|Recombivax HB™|Hiberix™|M-M-R™ II|Varivax™	Biological|Biological|Biological|Biological|Biological|Biological|Biological|Biological	pneumococcal infections	Pneumococcal Infections	Parallel Assignment	Interventional	Prevention	Randomized	A Study to Evaluate the Interchangeability of V114 and Prevnar 13™ in Healthy Infants (V114-027/PNEU-DIRECTION)	5	Difference in Percentage	-6.5	0	Miettinen & Nurminen method	-16.1	3.1	95		NA	All	900	Completed	Phase 3
NCT03620162	4302933	7881029	Percentage of Participants With a Solicited Injection-site Adverse Event (AE)	vaccines	Prevnar 13™|V114|RotaTeq™|Pentacel™|Recombivax HB™|Hiberix™|M-M-R™ II|Varivax™	Biological|Biological|Biological|Biological|Biological|Biological|Biological|Biological	pneumococcal infections	Pneumococcal Infections	Parallel Assignment	Interventional	Prevention	Randomized	A Study to Evaluate the Interchangeability of V114 and Prevnar 13™ in Healthy Infants (V114-027/PNEU-DIRECTION)	5	Difference in Percentage	1.8	0	Miettinen & Nurminen method	-7.1	10.7	95		NA	All	900	Completed	Phase 3
NCT03620162	4302932	7881029	Percentage of Participants With a Solicited Injection-site Adverse Event (AE)	vaccines	Prevnar 13™|V114|RotaTeq™|Pentacel™|Recombivax HB™|Hiberix™|M-M-R™ II|Varivax™	Biological|Biological|Biological|Biological|Biological|Biological|Biological|Biological	pneumococcal infections	Pneumococcal Infections	Parallel Assignment	Interventional	Prevention	Randomized	A Study to Evaluate the Interchangeability of V114 and Prevnar 13™ in Healthy Infants (V114-027/PNEU-DIRECTION)	5	Difference in Percentage	-4.1	0	Miettinen & Nurminen method	-12.6	4.3	95		NA	All	900	Completed	Phase 3
NCT03620162	4302938	7881029	Percentage of Participants With a Solicited Injection-site Adverse Event (AE)	vaccines	Prevnar 13™|V114|RotaTeq™|Pentacel™|Recombivax HB™|Hiberix™|M-M-R™ II|Varivax™	Biological|Biological|Biological|Biological|Biological|Biological|Biological|Biological	pneumococcal infections	Pneumococcal Infections	Parallel Assignment	Interventional	Prevention	Randomized	A Study to Evaluate the Interchangeability of V114 and Prevnar 13™ in Healthy Infants (V114-027/PNEU-DIRECTION)	5	Difference in Percentage	-0.6	0	Miettinen & Nurminen method	-10.8	9.7	95		NA	All	900	Completed	Phase 3
NCT03620162	4302936	7881029	Percentage of Participants With a Solicited Injection-site Adverse Event (AE)	vaccines	Prevnar 13™|V114|RotaTeq™|Pentacel™|Recombivax HB™|Hiberix™|M-M-R™ II|Varivax™	Biological|Biological|Biological|Biological|Biological|Biological|Biological|Biological	pneumococcal infections	Pneumococcal Infections	Parallel Assignment	Interventional	Prevention	Randomized	A Study to Evaluate the Interchangeability of V114 and Prevnar 13™ in Healthy Infants (V114-027/PNEU-DIRECTION)	5	Difference in Percentage	-0.5	0	Miettinen & Nurminen method	-10.7	9.7	95		NA	All	900	Completed	Phase 3
NCT03620708	4302851	7881015	Readiness to Quit Ladder	nicotine	Motivational Interviewing|Nicotine Replacement Therapy Sampling|Referral Only	Behavioral|Drug|Behavioral	NA	Tobacco Smoking	Parallel Assignment	Interventional	Treatment	Randomized	Tobacco and Socioeconomic Disadvantage	3	Mean Difference (Final Values)	1.728	0.188	ANOVA					NA	All	58	Completed	Phase 4
NCT03620708	4302853	7881016	Importance, Confidence, & Readiness Questionnaire	nicotine	Motivational Interviewing|Nicotine Replacement Therapy Sampling|Referral Only	Behavioral|Drug|Behavioral	NA	Tobacco Smoking	Parallel Assignment	Interventional	Treatment	Randomized	Tobacco and Socioeconomic Disadvantage	3	Mean Difference (Final Values)	0.338	0.715	ANOVA					NA	All	58	Completed	Phase 4
NCT03620708	4302854	7881016	Importance, Confidence, & Readiness Questionnaire	nicotine	Motivational Interviewing|Nicotine Replacement Therapy Sampling|Referral Only	Behavioral|Drug|Behavioral	NA	Tobacco Smoking	Parallel Assignment	Interventional	Treatment	Randomized	Tobacco and Socioeconomic Disadvantage	3	Mean Difference (Final Values)	1.543	0.227	ANOVA					NA	All	58	Completed	Phase 4
NCT03620708	4302852	7881016	Importance, Confidence, & Readiness Questionnaire	nicotine	Motivational Interviewing|Nicotine Replacement Therapy Sampling|Referral Only	Behavioral|Drug|Behavioral	NA	Tobacco Smoking	Parallel Assignment	Interventional	Treatment	Randomized	Tobacco and Socioeconomic Disadvantage	3	Mean Difference (Final Values)	1.712	0.19	ANOVA					NA	All	58	Completed	Phase 4
NCT03620708	4302855	7881017	Self-reported Cigarettes Per Day	nicotine	Motivational Interviewing|Nicotine Replacement Therapy Sampling|Referral Only	Behavioral|Drug|Behavioral	NA	Tobacco Smoking	Parallel Assignment	Interventional	Treatment	Randomized	Tobacco and Socioeconomic Disadvantage	3	Mean Difference (Final Values)	3.661	0.032	ANOVA					NA	All	58	Completed	Phase 4
NCT03620708	4302856	7881018	Self-reported Treatment Seeking Measured Via the 'Quitting Preparation and Actions Questionnaire'	nicotine	Motivational Interviewing|Nicotine Replacement Therapy Sampling|Referral Only	Behavioral|Drug|Behavioral	NA	Tobacco Smoking	Parallel Assignment	Interventional	Treatment	Randomized	Tobacco and Socioeconomic Disadvantage	3	chi-square	4.36	0.113	Chi-squared					NA	All	58	Completed	Phase 4
NCT03620708	4302857	7881019	Self-reported Serious Quit Attempt Measured Via the 'Quitting Preparation and Actions Questionnaire'	nicotine	Motivational Interviewing|Nicotine Replacement Therapy Sampling|Referral Only	Behavioral|Drug|Behavioral	NA	Tobacco Smoking	Parallel Assignment	Interventional	Treatment	Randomized	Tobacco and Socioeconomic Disadvantage	3	chi-square	3.492	0.05	Chi-squared					NA	All	58	Completed	Phase 4
NCT03622112	4302711	7880950	Change From Baseline in Area Under Plasma Cortisol Concentration-time Curve (AUEC0-24hrs Post Dose), of AZD7594 vs Placebo at Day 84	NA	AZD7594 DPI 55μg/50μg.|AZD7594 DPI 99 µg/90 µg|AZD7594 DPI 198 µg/180 µg|AZD7594 DPI 396 µg/360 µg once daily.|AZD7594 DPI 792 µg/720 µg|Placebo for AZD7594 once daily.|FF 100 µg once daily (open-label)	Drug|Drug|Drug|Drug|Drug|Drug|Drug	asthma	Asthma	Parallel Assignment	Interventional	Treatment	Randomized	A Study to Assess the Efficacy and Safety of Multiple Dose Levels of AZD7594 Administered Once Daily by Inhalation in Asthmatic Subjects	7	geometric LSMean ratio	0.991	0.923	Mixed Models Analysis	0.831	1.182	95		NA	All	808	Completed	Phase 2
NCT03622112	4302716	7880950	Change From Baseline in Area Under Plasma Cortisol Concentration-time Curve (AUEC0-24hrs Post Dose), of AZD7594 vs Placebo at Day 84	NA	AZD7594 DPI 55μg/50μg.|AZD7594 DPI 99 µg/90 µg|AZD7594 DPI 198 µg/180 µg|AZD7594 DPI 396 µg/360 µg once daily.|AZD7594 DPI 792 µg/720 µg|Placebo for AZD7594 once daily.|FF 100 µg once daily (open-label)	Drug|Drug|Drug|Drug|Drug|Drug|Drug	asthma	Asthma	Parallel Assignment	Interventional	Treatment	Randomized	A Study to Assess the Efficacy and Safety of Multiple Dose Levels of AZD7594 Administered Once Daily by Inhalation in Asthmatic Subjects	7	geometric LSMean ratio	1.01	0.909	Mixed Models Analysis	0.851	1.199	95		NA	All	808	Completed	Phase 2
NCT03622112	4302715	7880950	Change From Baseline in Area Under Plasma Cortisol Concentration-time Curve (AUEC0-24hrs Post Dose), of AZD7594 vs Placebo at Day 84	NA	AZD7594 DPI 55μg/50μg.|AZD7594 DPI 99 µg/90 µg|AZD7594 DPI 198 µg/180 µg|AZD7594 DPI 396 µg/360 µg once daily.|AZD7594 DPI 792 µg/720 µg|Placebo for AZD7594 once daily.|FF 100 µg once daily (open-label)	Drug|Drug|Drug|Drug|Drug|Drug|Drug	asthma	Asthma	Parallel Assignment	Interventional	Treatment	Randomized	A Study to Assess the Efficacy and Safety of Multiple Dose Levels of AZD7594 Administered Once Daily by Inhalation in Asthmatic Subjects	7	geometric LSMean ratio	1.118	0.218	Mixed Models Analysis	0.935	1.336	95		NA	All	808	Completed	Phase 2
NCT03622112	4302712	7880950	Change From Baseline in Area Under Plasma Cortisol Concentration-time Curve (AUEC0-24hrs Post Dose), of AZD7594 vs Placebo at Day 84	NA	AZD7594 DPI 55μg/50μg.|AZD7594 DPI 99 µg/90 µg|AZD7594 DPI 198 µg/180 µg|AZD7594 DPI 396 µg/360 µg once daily.|AZD7594 DPI 792 µg/720 µg|Placebo for AZD7594 once daily.|FF 100 µg once daily (open-label)	Drug|Drug|Drug|Drug|Drug|Drug|Drug	asthma	Asthma	Parallel Assignment	Interventional	Treatment	Randomized	A Study to Assess the Efficacy and Safety of Multiple Dose Levels of AZD7594 Administered Once Daily by Inhalation in Asthmatic Subjects	7	geometric LSMean ratio	0.916	0.285	Mixed Models Analysis	0.78	1.077	95		NA	All	808	Completed	Phase 2
NCT03622112	4302714	7880950	Change From Baseline in Area Under Plasma Cortisol Concentration-time Curve (AUEC0-24hrs Post Dose), of AZD7594 vs Placebo at Day 84	NA	AZD7594 DPI 55μg/50μg.|AZD7594 DPI 99 µg/90 µg|AZD7594 DPI 198 µg/180 µg|AZD7594 DPI 396 µg/360 µg once daily.|AZD7594 DPI 792 µg/720 µg|Placebo for AZD7594 once daily.|FF 100 µg once daily (open-label)	Drug|Drug|Drug|Drug|Drug|Drug|Drug	asthma	Asthma	Parallel Assignment	Interventional	Treatment	Randomized	A Study to Assess the Efficacy and Safety of Multiple Dose Levels of AZD7594 Administered Once Daily by Inhalation in Asthmatic Subjects	7	geometric LSMean ratio	1.129	0.181	Mixed Models Analysis	0.944	1.349	95		NA	All	808	Completed	Phase 2
NCT03622112	4302713	7880950	Change From Baseline in Area Under Plasma Cortisol Concentration-time Curve (AUEC0-24hrs Post Dose), of AZD7594 vs Placebo at Day 84	NA	AZD7594 DPI 55μg/50μg.|AZD7594 DPI 99 µg/90 µg|AZD7594 DPI 198 µg/180 µg|AZD7594 DPI 396 µg/360 µg once daily.|AZD7594 DPI 792 µg/720 µg|Placebo for AZD7594 once daily.|FF 100 µg once daily (open-label)	Drug|Drug|Drug|Drug|Drug|Drug|Drug	asthma	Asthma	Parallel Assignment	Interventional	Treatment	Randomized	A Study to Assess the Efficacy and Safety of Multiple Dose Levels of AZD7594 Administered Once Daily by Inhalation in Asthmatic Subjects	7	geometric LSMean ratio	0.984	0.859	Mixed Models Analysis	0.825	1.174	95		NA	All	808	Completed	Phase 2
NCT03622112	4302721	7880961	Change From Baseline in Percent Symptom-free Days Over the Treatment Period	NA	AZD7594 DPI 55μg/50μg.|AZD7594 DPI 99 µg/90 µg|AZD7594 DPI 198 µg/180 µg|AZD7594 DPI 396 µg/360 µg once daily.|AZD7594 DPI 792 µg/720 µg|Placebo for AZD7594 once daily.|FF 100 µg once daily (open-label)	Drug|Drug|Drug|Drug|Drug|Drug|Drug	asthma	Asthma	Parallel Assignment	Interventional	Treatment	Randomized	A Study to Assess the Efficacy and Safety of Multiple Dose Levels of AZD7594 Administered Once Daily by Inhalation in Asthmatic Subjects	7	Mean Difference (Final Values)	7.192	0.093	Mixed Models Analysis	-1.208	15.592	95		NA	All	808	Completed	Phase 2
NCT03622112	4302720	7880961	Change From Baseline in Percent Symptom-free Days Over the Treatment Period	NA	AZD7594 DPI 55μg/50μg.|AZD7594 DPI 99 µg/90 µg|AZD7594 DPI 198 µg/180 µg|AZD7594 DPI 396 µg/360 µg once daily.|AZD7594 DPI 792 µg/720 µg|Placebo for AZD7594 once daily.|FF 100 µg once daily (open-label)	Drug|Drug|Drug|Drug|Drug|Drug|Drug	asthma	Asthma	Parallel Assignment	Interventional	Treatment	Randomized	A Study to Assess the Efficacy and Safety of Multiple Dose Levels of AZD7594 Administered Once Daily by Inhalation in Asthmatic Subjects	7	Mean Difference (Final Values)	8.606	0.042	Mixed Models Analysis	0.298	16.913	95		NA	All	808	Completed	Phase 2
NCT03622112	4302722	7880961	Change From Baseline in Percent Symptom-free Days Over the Treatment Period	NA	AZD7594 DPI 55μg/50μg.|AZD7594 DPI 99 µg/90 µg|AZD7594 DPI 198 µg/180 µg|AZD7594 DPI 396 µg/360 µg once daily.|AZD7594 DPI 792 µg/720 µg|Placebo for AZD7594 once daily.|FF 100 µg once daily (open-label)	Drug|Drug|Drug|Drug|Drug|Drug|Drug	asthma	Asthma	Parallel Assignment	Interventional	Treatment	Randomized	A Study to Assess the Efficacy and Safety of Multiple Dose Levels of AZD7594 Administered Once Daily by Inhalation in Asthmatic Subjects	7	Mean Difference (Final Values)	10.45	0.015	Mixed Models Analysis	2.046	18.855	95		NA	All	808	Completed	Phase 2
NCT03622112	4302718	7880961	Change From Baseline in Percent Symptom-free Days Over the Treatment Period	NA	AZD7594 DPI 55μg/50μg.|AZD7594 DPI 99 µg/90 µg|AZD7594 DPI 198 µg/180 µg|AZD7594 DPI 396 µg/360 µg once daily.|AZD7594 DPI 792 µg/720 µg|Placebo for AZD7594 once daily.|FF 100 µg once daily (open-label)	Drug|Drug|Drug|Drug|Drug|Drug|Drug	asthma	Asthma	Parallel Assignment	Interventional	Treatment	Randomized	A Study to Assess the Efficacy and Safety of Multiple Dose Levels of AZD7594 Administered Once Daily by Inhalation in Asthmatic Subjects	7	Mean Difference (Final Values)	10.122	0.014	Mixed Models Analysis	2.021	18.222	95		NA	All	808	Completed	Phase 2
NCT03622112	4302719	7880961	Change From Baseline in Percent Symptom-free Days Over the Treatment Period	NA	AZD7594 DPI 55μg/50μg.|AZD7594 DPI 99 µg/90 µg|AZD7594 DPI 198 µg/180 µg|AZD7594 DPI 396 µg/360 µg once daily.|AZD7594 DPI 792 µg/720 µg|Placebo for AZD7594 once daily.|FF 100 µg once daily (open-label)	Drug|Drug|Drug|Drug|Drug|Drug|Drug	asthma	Asthma	Parallel Assignment	Interventional	Treatment	Randomized	A Study to Assess the Efficacy and Safety of Multiple Dose Levels of AZD7594 Administered Once Daily by Inhalation in Asthmatic Subjects	7	Mean Difference (Final Values)	11.344	0.01	Mixed Models Analysis	2.773	19.914	95		NA	All	808	Completed	Phase 2
NCT03622112	4302717	7880961	Change From Baseline in Percent Symptom-free Days Over the Treatment Period	NA	AZD7594 DPI 55μg/50μg.|AZD7594 DPI 99 µg/90 µg|AZD7594 DPI 198 µg/180 µg|AZD7594 DPI 396 µg/360 µg once daily.|AZD7594 DPI 792 µg/720 µg|Placebo for AZD7594 once daily.|FF 100 µg once daily (open-label)	Drug|Drug|Drug|Drug|Drug|Drug|Drug	asthma	Asthma	Parallel Assignment	Interventional	Treatment	Randomized	A Study to Assess the Efficacy and Safety of Multiple Dose Levels of AZD7594 Administered Once Daily by Inhalation in Asthmatic Subjects	7	Mean Difference (Final Values)	10.689	0.011	Mixed Models Analysis	2.424	18.953	95		NA	All	808	Completed	Phase 2
NCT03622112	4302727	7880962	Change From Baseline in Percent Rescue-free Days Over the Treatment Period	NA	AZD7594 DPI 55μg/50μg.|AZD7594 DPI 99 µg/90 µg|AZD7594 DPI 198 µg/180 µg|AZD7594 DPI 396 µg/360 µg once daily.|AZD7594 DPI 792 µg/720 µg|Placebo for AZD7594 once daily.|FF 100 µg once daily (open-label)	Drug|Drug|Drug|Drug|Drug|Drug|Drug	asthma	Asthma	Parallel Assignment	Interventional	Treatment	Randomized	A Study to Assess the Efficacy and Safety of Multiple Dose Levels of AZD7594 Administered Once Daily by Inhalation in Asthmatic Subjects	7	Mean Difference (Final Values)	0.977	0.849	Mixed Models Analysis	-9.112	11.065	95		NA	All	808	Completed	Phase 2
NCT03622112	4302723	7880962	Change From Baseline in Percent Rescue-free Days Over the Treatment Period	NA	AZD7594 DPI 55μg/50μg.|AZD7594 DPI 99 µg/90 µg|AZD7594 DPI 198 µg/180 µg|AZD7594 DPI 396 µg/360 µg once daily.|AZD7594 DPI 792 µg/720 µg|Placebo for AZD7594 once daily.|FF 100 µg once daily (open-label)	Drug|Drug|Drug|Drug|Drug|Drug|Drug	asthma	Asthma	Parallel Assignment	Interventional	Treatment	Randomized	A Study to Assess the Efficacy and Safety of Multiple Dose Levels of AZD7594 Administered Once Daily by Inhalation in Asthmatic Subjects	7	Mean Difference (Final Values)	5.058	0.318	Mixed Models Analysis	-4.874	14.99	95		NA	All	808	Completed	Phase 2
NCT03622112	4302724	7880962	Change From Baseline in Percent Rescue-free Days Over the Treatment Period	NA	AZD7594 DPI 55μg/50μg.|AZD7594 DPI 99 µg/90 µg|AZD7594 DPI 198 µg/180 µg|AZD7594 DPI 396 µg/360 µg once daily.|AZD7594 DPI 792 µg/720 µg|Placebo for AZD7594 once daily.|FF 100 µg once daily (open-label)	Drug|Drug|Drug|Drug|Drug|Drug|Drug	asthma	Asthma	Parallel Assignment	Interventional	Treatment	Randomized	A Study to Assess the Efficacy and Safety of Multiple Dose Levels of AZD7594 Administered Once Daily by Inhalation in Asthmatic Subjects	7	Mean Difference (Final Values)	7.574	0.127	Mixed Models Analysis	-2.16	17.307	95		NA	All	808	Completed	Phase 2
NCT03622112	4302726	7880962	Change From Baseline in Percent Rescue-free Days Over the Treatment Period	NA	AZD7594 DPI 55μg/50μg.|AZD7594 DPI 99 µg/90 µg|AZD7594 DPI 198 µg/180 µg|AZD7594 DPI 396 µg/360 µg once daily.|AZD7594 DPI 792 µg/720 µg|Placebo for AZD7594 once daily.|FF 100 µg once daily (open-label)	Drug|Drug|Drug|Drug|Drug|Drug|Drug	asthma	Asthma	Parallel Assignment	Interventional	Treatment	Randomized	A Study to Assess the Efficacy and Safety of Multiple Dose Levels of AZD7594 Administered Once Daily by Inhalation in Asthmatic Subjects	7	Mean Difference (Final Values)	-1.242	0.807	Mixed Models Analysis	-11.233	8.748	95		NA	All	808	Completed	Phase 2
NCT03622112	4302728	7880962	Change From Baseline in Percent Rescue-free Days Over the Treatment Period	NA	AZD7594 DPI 55μg/50μg.|AZD7594 DPI 99 µg/90 µg|AZD7594 DPI 198 µg/180 µg|AZD7594 DPI 396 µg/360 µg once daily.|AZD7594 DPI 792 µg/720 µg|Placebo for AZD7594 once daily.|FF 100 µg once daily (open-label)	Drug|Drug|Drug|Drug|Drug|Drug|Drug	asthma	Asthma	Parallel Assignment	Interventional	Treatment	Randomized	A Study to Assess the Efficacy and Safety of Multiple Dose Levels of AZD7594 Administered Once Daily by Inhalation in Asthmatic Subjects	7	Mean Difference (Final Values)	7.936	0.123	Mixed Models Analysis	-2.16	18.031	95		NA	All	808	Completed	Phase 2
NCT03622112	4302725	7880962	Change From Baseline in Percent Rescue-free Days Over the Treatment Period	NA	AZD7594 DPI 55μg/50μg.|AZD7594 DPI 99 µg/90 µg|AZD7594 DPI 198 µg/180 µg|AZD7594 DPI 396 µg/360 µg once daily.|AZD7594 DPI 792 µg/720 µg|Placebo for AZD7594 once daily.|FF 100 µg once daily (open-label)	Drug|Drug|Drug|Drug|Drug|Drug|Drug	asthma	Asthma	Parallel Assignment	Interventional	Treatment	Randomized	A Study to Assess the Efficacy and Safety of Multiple Dose Levels of AZD7594 Administered Once Daily by Inhalation in Asthmatic Subjects	7	Mean Difference (Final Values)	11.789	0.025	Mixed Models Analysis	1.488	22.09	95		NA	All	808	Completed	Phase 2
NCT03622112	4302730	7880963	Change From Baseline in Percent Asthma Control Days Over the Treatment Period	NA	AZD7594 DPI 55μg/50μg.|AZD7594 DPI 99 µg/90 µg|AZD7594 DPI 198 µg/180 µg|AZD7594 DPI 396 µg/360 µg once daily.|AZD7594 DPI 792 µg/720 µg|Placebo for AZD7594 once daily.|FF 100 µg once daily (open-label)	Drug|Drug|Drug|Drug|Drug|Drug|Drug	asthma	Asthma	Parallel Assignment	Interventional	Treatment	Randomized	A Study to Assess the Efficacy and Safety of Multiple Dose Levels of AZD7594 Administered Once Daily by Inhalation in Asthmatic Subjects	7	Mean Difference (Final Values)	8.62	0.038	Mixed Models Analysis	0.489	16.75	95		NA	All	808	Completed	Phase 2
NCT03622112	4302734	7880963	Change From Baseline in Percent Asthma Control Days Over the Treatment Period	NA	AZD7594 DPI 55μg/50μg.|AZD7594 DPI 99 µg/90 µg|AZD7594 DPI 198 µg/180 µg|AZD7594 DPI 396 µg/360 µg once daily.|AZD7594 DPI 792 µg/720 µg|Placebo for AZD7594 once daily.|FF 100 µg once daily (open-label)	Drug|Drug|Drug|Drug|Drug|Drug|Drug	asthma	Asthma	Parallel Assignment	Interventional	Treatment	Randomized	A Study to Assess the Efficacy and Safety of Multiple Dose Levels of AZD7594 Administered Once Daily by Inhalation in Asthmatic Subjects	7	Mean Difference (Final Values)	9.611	0.026	Mixed Models Analysis	1.18	18.042	95		NA	All	808	Completed	Phase 2
NCT03622112	4302733	7880963	Change From Baseline in Percent Asthma Control Days Over the Treatment Period	NA	AZD7594 DPI 55μg/50μg.|AZD7594 DPI 99 µg/90 µg|AZD7594 DPI 198 µg/180 µg|AZD7594 DPI 396 µg/360 µg once daily.|AZD7594 DPI 792 µg/720 µg|Placebo for AZD7594 once daily.|FF 100 µg once daily (open-label)	Drug|Drug|Drug|Drug|Drug|Drug|Drug	asthma	Asthma	Parallel Assignment	Interventional	Treatment	Randomized	A Study to Assess the Efficacy and Safety of Multiple Dose Levels of AZD7594 Administered Once Daily by Inhalation in Asthmatic Subjects	7	Mean Difference (Final Values)	5.503	0.2	Mixed Models Analysis	-2.927	13.933	95		NA	All	808	Completed	Phase 2
NCT03622112	4302729	7880963	Change From Baseline in Percent Asthma Control Days Over the Treatment Period	NA	AZD7594 DPI 55μg/50μg.|AZD7594 DPI 99 µg/90 µg|AZD7594 DPI 198 µg/180 µg|AZD7594 DPI 396 µg/360 µg once daily.|AZD7594 DPI 792 µg/720 µg|Placebo for AZD7594 once daily.|FF 100 µg once daily (open-label)	Drug|Drug|Drug|Drug|Drug|Drug|Drug	asthma	Asthma	Parallel Assignment	Interventional	Treatment	Randomized	A Study to Assess the Efficacy and Safety of Multiple Dose Levels of AZD7594 Administered Once Daily by Inhalation in Asthmatic Subjects	7	Mean Difference (Final Values)	7.178	0.09	Mixed Models Analysis	-1.112	15.467	95		NA	All	808	Completed	Phase 2
NCT03622112	4302732	7880963	Change From Baseline in Percent Asthma Control Days Over the Treatment Period	NA	AZD7594 DPI 55μg/50μg.|AZD7594 DPI 99 µg/90 µg|AZD7594 DPI 198 µg/180 µg|AZD7594 DPI 396 µg/360 µg once daily.|AZD7594 DPI 792 µg/720 µg|Placebo for AZD7594 once daily.|FF 100 µg once daily (open-label)	Drug|Drug|Drug|Drug|Drug|Drug|Drug	asthma	Asthma	Parallel Assignment	Interventional	Treatment	Randomized	A Study to Assess the Efficacy and Safety of Multiple Dose Levels of AZD7594 Administered Once Daily by Inhalation in Asthmatic Subjects	7	Mean Difference (Final Values)	6.787	0.11	Mixed Models Analysis	-1.546	15.119	95		NA	All	808	Completed	Phase 2
NCT03622112	4302731	7880963	Change From Baseline in Percent Asthma Control Days Over the Treatment Period	NA	AZD7594 DPI 55μg/50μg.|AZD7594 DPI 99 µg/90 µg|AZD7594 DPI 198 µg/180 µg|AZD7594 DPI 396 µg/360 µg once daily.|AZD7594 DPI 792 µg/720 µg|Placebo for AZD7594 once daily.|FF 100 µg once daily (open-label)	Drug|Drug|Drug|Drug|Drug|Drug|Drug	asthma	Asthma	Parallel Assignment	Interventional	Treatment	Randomized	A Study to Assess the Efficacy and Safety of Multiple Dose Levels of AZD7594 Administered Once Daily by Inhalation in Asthmatic Subjects	7	Mean Difference (Final Values)	10.066	0.022	Mixed Models Analysis	1.461	18.672	95		NA	All	808	Completed	Phase 2
NCT03622112	4302737	7880964	Change From Baseline in Average Daily Asthma Symptom Score Over the Treatment Period	NA	AZD7594 DPI 55μg/50μg.|AZD7594 DPI 99 µg/90 µg|AZD7594 DPI 198 µg/180 µg|AZD7594 DPI 396 µg/360 µg once daily.|AZD7594 DPI 792 µg/720 µg|Placebo for AZD7594 once daily.|FF 100 µg once daily (open-label)	Drug|Drug|Drug|Drug|Drug|Drug|Drug	asthma	Asthma	Parallel Assignment	Interventional	Treatment	Randomized	A Study to Assess the Efficacy and Safety of Multiple Dose Levels of AZD7594 Administered Once Daily by Inhalation in Asthmatic Subjects	7	Mean Difference (Final Values)	-0.23	0.001	Mixed Models Analysis	-0.35	-0.11	95		NA	All	808	Completed	Phase 2
NCT03622112	4302739	7880964	Change From Baseline in Average Daily Asthma Symptom Score Over the Treatment Period	NA	AZD7594 DPI 55μg/50μg.|AZD7594 DPI 99 µg/90 µg|AZD7594 DPI 198 µg/180 µg|AZD7594 DPI 396 µg/360 µg once daily.|AZD7594 DPI 792 µg/720 µg|Placebo for AZD7594 once daily.|FF 100 µg once daily (open-label)	Drug|Drug|Drug|Drug|Drug|Drug|Drug	asthma	Asthma	Parallel Assignment	Interventional	Treatment	Randomized	A Study to Assess the Efficacy and Safety of Multiple Dose Levels of AZD7594 Administered Once Daily by Inhalation in Asthmatic Subjects	7	Mean Difference (Final Values)	-0.11	0.066	Mixed Models Analysis	-0.228	0.007	95		NA	All	808	Completed	Phase 2
NCT03622112	4302736	7880964	Change From Baseline in Average Daily Asthma Symptom Score Over the Treatment Period	NA	AZD7594 DPI 55μg/50μg.|AZD7594 DPI 99 µg/90 µg|AZD7594 DPI 198 µg/180 µg|AZD7594 DPI 396 µg/360 µg once daily.|AZD7594 DPI 792 µg/720 µg|Placebo for AZD7594 once daily.|FF 100 µg once daily (open-label)	Drug|Drug|Drug|Drug|Drug|Drug|Drug	asthma	Asthma	Parallel Assignment	Interventional	Treatment	Randomized	A Study to Assess the Efficacy and Safety of Multiple Dose Levels of AZD7594 Administered Once Daily by Inhalation in Asthmatic Subjects	7	Mean Difference (Final Values)	-0.185	0.001	Mixed Models Analysis	-0.298	-0.071	95		NA	All	808	Completed	Phase 2
NCT03622112	4302740	7880964	Change From Baseline in Average Daily Asthma Symptom Score Over the Treatment Period	NA	AZD7594 DPI 55μg/50μg.|AZD7594 DPI 99 µg/90 µg|AZD7594 DPI 198 µg/180 µg|AZD7594 DPI 396 µg/360 µg once daily.|AZD7594 DPI 792 µg/720 µg|Placebo for AZD7594 once daily.|FF 100 µg once daily (open-label)	Drug|Drug|Drug|Drug|Drug|Drug|Drug	asthma	Asthma	Parallel Assignment	Interventional	Treatment	Randomized	A Study to Assess the Efficacy and Safety of Multiple Dose Levels of AZD7594 Administered Once Daily by Inhalation in Asthmatic Subjects	7	Mean Difference (Final Values)	-0.212	0.001	Mixed Models Analysis	-0.329	-0.094	95		NA	All	808	Completed	Phase 2
NCT03622112	4302738	7880964	Change From Baseline in Average Daily Asthma Symptom Score Over the Treatment Period	NA	AZD7594 DPI 55μg/50μg.|AZD7594 DPI 99 µg/90 µg|AZD7594 DPI 198 µg/180 µg|AZD7594 DPI 396 µg/360 µg once daily.|AZD7594 DPI 792 µg/720 µg|Placebo for AZD7594 once daily.|FF 100 µg once daily (open-label)	Drug|Drug|Drug|Drug|Drug|Drug|Drug	asthma	Asthma	Parallel Assignment	Interventional	Treatment	Randomized	A Study to Assess the Efficacy and Safety of Multiple Dose Levels of AZD7594 Administered Once Daily by Inhalation in Asthmatic Subjects	7	Mean Difference (Final Values)	-0.139	0.02	Mixed Models Analysis	-0.255	-0.022	95		NA	All	808	Completed	Phase 2
NCT03622112	4302735	7880964	Change From Baseline in Average Daily Asthma Symptom Score Over the Treatment Period	NA	AZD7594 DPI 55μg/50μg.|AZD7594 DPI 99 µg/90 µg|AZD7594 DPI 198 µg/180 µg|AZD7594 DPI 396 µg/360 µg once daily.|AZD7594 DPI 792 µg/720 µg|Placebo for AZD7594 once daily.|FF 100 µg once daily (open-label)	Drug|Drug|Drug|Drug|Drug|Drug|Drug	asthma	Asthma	Parallel Assignment	Interventional	Treatment	Randomized	A Study to Assess the Efficacy and Safety of Multiple Dose Levels of AZD7594 Administered Once Daily by Inhalation in Asthmatic Subjects	7	Mean Difference (Final Values)	-0.206	0.001	Mixed Models Analysis	-0.321	-0.09	95		NA	All	808	Completed	Phase 2
NCT03622112	4302743	7880965	Change From Baseline in Percent Night-time Awakening Days Over the Treatment Period	NA	AZD7594 DPI 55μg/50μg.|AZD7594 DPI 99 µg/90 µg|AZD7594 DPI 198 µg/180 µg|AZD7594 DPI 396 µg/360 µg once daily.|AZD7594 DPI 792 µg/720 µg|Placebo for AZD7594 once daily.|FF 100 µg once daily (open-label)	Drug|Drug|Drug|Drug|Drug|Drug|Drug	asthma	Asthma	Parallel Assignment	Interventional	Treatment	Randomized	A Study to Assess the Efficacy and Safety of Multiple Dose Levels of AZD7594 Administered Once Daily by Inhalation in Asthmatic Subjects	7	Mean Difference (Final Values)	-7.797	0.008	Mixed Models Analysis	-13.555	-2.04	95		NA	All	808	Completed	Phase 2
NCT03622112	4302742	7880965	Change From Baseline in Percent Night-time Awakening Days Over the Treatment Period	NA	AZD7594 DPI 55μg/50μg.|AZD7594 DPI 99 µg/90 µg|AZD7594 DPI 198 µg/180 µg|AZD7594 DPI 396 µg/360 µg once daily.|AZD7594 DPI 792 µg/720 µg|Placebo for AZD7594 once daily.|FF 100 µg once daily (open-label)	Drug|Drug|Drug|Drug|Drug|Drug|Drug	asthma	Asthma	Parallel Assignment	Interventional	Treatment	Randomized	A Study to Assess the Efficacy and Safety of Multiple Dose Levels of AZD7594 Administered Once Daily by Inhalation in Asthmatic Subjects	7	Mean Difference (Final Values)	-8.729	0.002	Mixed Models Analysis	-14.195	-3.264	95		NA	All	808	Completed	Phase 2
NCT03622112	4302744	7880965	Change From Baseline in Percent Night-time Awakening Days Over the Treatment Period	NA	AZD7594 DPI 55μg/50μg.|AZD7594 DPI 99 µg/90 µg|AZD7594 DPI 198 µg/180 µg|AZD7594 DPI 396 µg/360 µg once daily.|AZD7594 DPI 792 µg/720 µg|Placebo for AZD7594 once daily.|FF 100 µg once daily (open-label)	Drug|Drug|Drug|Drug|Drug|Drug|Drug	asthma	Asthma	Parallel Assignment	Interventional	Treatment	Randomized	A Study to Assess the Efficacy and Safety of Multiple Dose Levels of AZD7594 Administered Once Daily by Inhalation in Asthmatic Subjects	7	Mean Difference (Final Values)	-4.361	0.133	Mixed Models Analysis	-10.051	1.329	95		NA	All	808	Completed	Phase 2
NCT03622112	4302745	7880965	Change From Baseline in Percent Night-time Awakening Days Over the Treatment Period	NA	AZD7594 DPI 55μg/50μg.|AZD7594 DPI 99 µg/90 µg|AZD7594 DPI 198 µg/180 µg|AZD7594 DPI 396 µg/360 µg once daily.|AZD7594 DPI 792 µg/720 µg|Placebo for AZD7594 once daily.|FF 100 µg once daily (open-label)	Drug|Drug|Drug|Drug|Drug|Drug|Drug	asthma	Asthma	Parallel Assignment	Interventional	Treatment	Randomized	A Study to Assess the Efficacy and Safety of Multiple Dose Levels of AZD7594 Administered Once Daily by Inhalation in Asthmatic Subjects	7	Mean Difference (Final Values)	-7.972	0.006	Mixed Models Analysis	-13.694	-2.251	95		NA	All	808	Completed	Phase 2
NCT03622112	4302741	7880965	Change From Baseline in Percent Night-time Awakening Days Over the Treatment Period	NA	AZD7594 DPI 55μg/50μg.|AZD7594 DPI 99 µg/90 µg|AZD7594 DPI 198 µg/180 µg|AZD7594 DPI 396 µg/360 µg once daily.|AZD7594 DPI 792 µg/720 µg|Placebo for AZD7594 once daily.|FF 100 µg once daily (open-label)	Drug|Drug|Drug|Drug|Drug|Drug|Drug	asthma	Asthma	Parallel Assignment	Interventional	Treatment	Randomized	A Study to Assess the Efficacy and Safety of Multiple Dose Levels of AZD7594 Administered Once Daily by Inhalation in Asthmatic Subjects	7	Mean Difference (Final Values)	-11.622	0.001	Mixed Models Analysis	-17.211	-6.034	95		NA	All	808	Completed	Phase 2
NCT03622112	4302746	7880965	Change From Baseline in Percent Night-time Awakening Days Over the Treatment Period	NA	AZD7594 DPI 55μg/50μg.|AZD7594 DPI 99 µg/90 µg|AZD7594 DPI 198 µg/180 µg|AZD7594 DPI 396 µg/360 µg once daily.|AZD7594 DPI 792 µg/720 µg|Placebo for AZD7594 once daily.|FF 100 µg once daily (open-label)	Drug|Drug|Drug|Drug|Drug|Drug|Drug	asthma	Asthma	Parallel Assignment	Interventional	Treatment	Randomized	A Study to Assess the Efficacy and Safety of Multiple Dose Levels of AZD7594 Administered Once Daily by Inhalation in Asthmatic Subjects	7	Mean Difference (Final Values)	-9.993	0.001	Mixed Models Analysis	-15.795	-4.191	95		NA	All	808	Completed	Phase 2
NCT03622112	4302749	7880966	Change From Baseline in Average Daily Use of Rescue Medication Over the Treatment Period	NA	AZD7594 DPI 55μg/50μg.|AZD7594 DPI 99 µg/90 µg|AZD7594 DPI 198 µg/180 µg|AZD7594 DPI 396 µg/360 µg once daily.|AZD7594 DPI 792 µg/720 µg|Placebo for AZD7594 once daily.|FF 100 µg once daily (open-label)	Drug|Drug|Drug|Drug|Drug|Drug|Drug	asthma	Asthma	Parallel Assignment	Interventional	Treatment	Randomized	A Study to Assess the Efficacy and Safety of Multiple Dose Levels of AZD7594 Administered Once Daily by Inhalation in Asthmatic Subjects	7	Mean Difference (Final Values)	-0.308	0.002	Mixed Models Analysis	-0.5	-0.116	95		NA	All	808	Completed	Phase 2
NCT03622112	4302747	7880966	Change From Baseline in Average Daily Use of Rescue Medication Over the Treatment Period	NA	AZD7594 DPI 55μg/50μg.|AZD7594 DPI 99 µg/90 µg|AZD7594 DPI 198 µg/180 µg|AZD7594 DPI 396 µg/360 µg once daily.|AZD7594 DPI 792 µg/720 µg|Placebo for AZD7594 once daily.|FF 100 µg once daily (open-label)	Drug|Drug|Drug|Drug|Drug|Drug|Drug	asthma	Asthma	Parallel Assignment	Interventional	Treatment	Randomized	A Study to Assess the Efficacy and Safety of Multiple Dose Levels of AZD7594 Administered Once Daily by Inhalation in Asthmatic Subjects	7	Mean Difference (Final Values)	-0.177	0.062	Mixed Models Analysis	-0.362	0.009	95		NA	All	808	Completed	Phase 2
NCT03622112	4302751	7880966	Change From Baseline in Average Daily Use of Rescue Medication Over the Treatment Period	NA	AZD7594 DPI 55μg/50μg.|AZD7594 DPI 99 µg/90 µg|AZD7594 DPI 198 µg/180 µg|AZD7594 DPI 396 µg/360 µg once daily.|AZD7594 DPI 792 µg/720 µg|Placebo for AZD7594 once daily.|FF 100 µg once daily (open-label)	Drug|Drug|Drug|Drug|Drug|Drug|Drug	asthma	Asthma	Parallel Assignment	Interventional	Treatment	Randomized	A Study to Assess the Efficacy and Safety of Multiple Dose Levels of AZD7594 Administered Once Daily by Inhalation in Asthmatic Subjects	7	Mean Difference (Final Values)	-0.155	0.108	Mixed Models Analysis	-0.344	0.034	95		NA	All	808	Completed	Phase 2
NCT03622112	4302750	7880966	Change From Baseline in Average Daily Use of Rescue Medication Over the Treatment Period	NA	AZD7594 DPI 55μg/50μg.|AZD7594 DPI 99 µg/90 µg|AZD7594 DPI 198 µg/180 µg|AZD7594 DPI 396 µg/360 µg once daily.|AZD7594 DPI 792 µg/720 µg|Placebo for AZD7594 once daily.|FF 100 µg once daily (open-label)	Drug|Drug|Drug|Drug|Drug|Drug|Drug	asthma	Asthma	Parallel Assignment	Interventional	Treatment	Randomized	A Study to Assess the Efficacy and Safety of Multiple Dose Levels of AZD7594 Administered Once Daily by Inhalation in Asthmatic Subjects	7	Mean Difference (Final Values)	-0.099	0.295	Mixed Models Analysis	-0.286	0.087	95		NA	All	808	Completed	Phase 2
NCT03622112	4302752	7880966	Change From Baseline in Average Daily Use of Rescue Medication Over the Treatment Period	NA	AZD7594 DPI 55μg/50μg.|AZD7594 DPI 99 µg/90 µg|AZD7594 DPI 198 µg/180 µg|AZD7594 DPI 396 µg/360 µg once daily.|AZD7594 DPI 792 µg/720 µg|Placebo for AZD7594 once daily.|FF 100 µg once daily (open-label)	Drug|Drug|Drug|Drug|Drug|Drug|Drug	asthma	Asthma	Parallel Assignment	Interventional	Treatment	Randomized	A Study to Assess the Efficacy and Safety of Multiple Dose Levels of AZD7594 Administered Once Daily by Inhalation in Asthmatic Subjects	7	Mean Difference (Final Values)	-0.243	0.012	Mixed Models Analysis	-0.431	-0.054	95		NA	All	808	Completed	Phase 2
NCT03622112	4302748	7880966	Change From Baseline in Average Daily Use of Rescue Medication Over the Treatment Period	NA	AZD7594 DPI 55μg/50μg.|AZD7594 DPI 99 µg/90 µg|AZD7594 DPI 198 µg/180 µg|AZD7594 DPI 396 µg/360 µg once daily.|AZD7594 DPI 792 µg/720 µg|Placebo for AZD7594 once daily.|FF 100 µg once daily (open-label)	Drug|Drug|Drug|Drug|Drug|Drug|Drug	asthma	Asthma	Parallel Assignment	Interventional	Treatment	Randomized	A Study to Assess the Efficacy and Safety of Multiple Dose Levels of AZD7594 Administered Once Daily by Inhalation in Asthmatic Subjects	7	Mean Difference (Final Values)	-0.308	0.001	Mixed Models Analysis	-0.489	-0.126	95		NA	All	808	Completed	Phase 2
NCT03622112	4302755	7880967	Change From Baseline in Average Evening PEF Over the Treatment Period	NA	AZD7594 DPI 55μg/50μg.|AZD7594 DPI 99 µg/90 µg|AZD7594 DPI 198 µg/180 µg|AZD7594 DPI 396 µg/360 µg once daily.|AZD7594 DPI 792 µg/720 µg|Placebo for AZD7594 once daily.|FF 100 µg once daily (open-label)	Drug|Drug|Drug|Drug|Drug|Drug|Drug	asthma	Asthma	Parallel Assignment	Interventional	Treatment	Randomized	A Study to Assess the Efficacy and Safety of Multiple Dose Levels of AZD7594 Administered Once Daily by Inhalation in Asthmatic Subjects	7	Mean Difference (Final Values)	10.258	0.022	Mixed Models Analysis	1.456	19.059	95		NA	All	808	Completed	Phase 2
NCT03622112	4302758	7880967	Change From Baseline in Average Evening PEF Over the Treatment Period	NA	AZD7594 DPI 55μg/50μg.|AZD7594 DPI 99 µg/90 µg|AZD7594 DPI 198 µg/180 µg|AZD7594 DPI 396 µg/360 µg once daily.|AZD7594 DPI 792 µg/720 µg|Placebo for AZD7594 once daily.|FF 100 µg once daily (open-label)	Drug|Drug|Drug|Drug|Drug|Drug|Drug	asthma	Asthma	Parallel Assignment	Interventional	Treatment	Randomized	A Study to Assess the Efficacy and Safety of Multiple Dose Levels of AZD7594 Administered Once Daily by Inhalation in Asthmatic Subjects	7	Mean Difference (Final Values)	2.398	0.597	Mixed Models Analysis	-6.494	11.29	95		NA	All	808	Completed	Phase 2
NCT03622112	4302757	7880967	Change From Baseline in Average Evening PEF Over the Treatment Period	NA	AZD7594 DPI 55μg/50μg.|AZD7594 DPI 99 µg/90 µg|AZD7594 DPI 198 µg/180 µg|AZD7594 DPI 396 µg/360 µg once daily.|AZD7594 DPI 792 µg/720 µg|Placebo for AZD7594 once daily.|FF 100 µg once daily (open-label)	Drug|Drug|Drug|Drug|Drug|Drug|Drug	asthma	Asthma	Parallel Assignment	Interventional	Treatment	Randomized	A Study to Assess the Efficacy and Safety of Multiple Dose Levels of AZD7594 Administered Once Daily by Inhalation in Asthmatic Subjects	7	Mean Difference (Final Values)	2.162	0.629	Mixed Models Analysis	-6.623	10.948	95		NA	All	808	Completed	Phase 2
NCT03622112	4302753	7880967	Change From Baseline in Average Evening PEF Over the Treatment Period	NA	AZD7594 DPI 55μg/50μg.|AZD7594 DPI 99 µg/90 µg|AZD7594 DPI 198 µg/180 µg|AZD7594 DPI 396 µg/360 µg once daily.|AZD7594 DPI 792 µg/720 µg|Placebo for AZD7594 once daily.|FF 100 µg once daily (open-label)	Drug|Drug|Drug|Drug|Drug|Drug|Drug	asthma	Asthma	Parallel Assignment	Interventional	Treatment	Randomized	A Study to Assess the Efficacy and Safety of Multiple Dose Levels of AZD7594 Administered Once Daily by Inhalation in Asthmatic Subjects	7	Mean Difference (Final Values)	6.129	0.163	Mixed Models Analysis	-2.479	14.737	95		NA	All	808	Completed	Phase 2
NCT03622112	4302754	7880967	Change From Baseline in Average Evening PEF Over the Treatment Period	NA	AZD7594 DPI 55μg/50μg.|AZD7594 DPI 99 µg/90 µg|AZD7594 DPI 198 µg/180 µg|AZD7594 DPI 396 µg/360 µg once daily.|AZD7594 DPI 792 µg/720 µg|Placebo for AZD7594 once daily.|FF 100 µg once daily (open-label)	Drug|Drug|Drug|Drug|Drug|Drug|Drug	asthma	Asthma	Parallel Assignment	Interventional	Treatment	Randomized	A Study to Assess the Efficacy and Safety of Multiple Dose Levels of AZD7594 Administered Once Daily by Inhalation in Asthmatic Subjects	7	Mean Difference (Final Values)	11.994	0.005	Mixed Models Analysis	3.571	20.417	95		NA	All	808	Completed	Phase 2
NCT03622112	4302756	7880967	Change From Baseline in Average Evening PEF Over the Treatment Period	NA	AZD7594 DPI 55μg/50μg.|AZD7594 DPI 99 µg/90 µg|AZD7594 DPI 198 µg/180 µg|AZD7594 DPI 396 µg/360 µg once daily.|AZD7594 DPI 792 µg/720 µg|Placebo for AZD7594 once daily.|FF 100 µg once daily (open-label)	Drug|Drug|Drug|Drug|Drug|Drug|Drug	asthma	Asthma	Parallel Assignment	Interventional	Treatment	Randomized	A Study to Assess the Efficacy and Safety of Multiple Dose Levels of AZD7594 Administered Once Daily by Inhalation in Asthmatic Subjects	7	Mean Difference (Final Values)	3.833	0.389	Mixed Models Analysis	-4.907	12.573	95		NA	All	808	Completed	Phase 2
NCT03622112	4302763	7880968	Change From Baseline in Average Morning Peak Expiratory Flow (PEF) Over the Treatment Period	NA	AZD7594 DPI 55μg/50μg.|AZD7594 DPI 99 µg/90 µg|AZD7594 DPI 198 µg/180 µg|AZD7594 DPI 396 µg/360 µg once daily.|AZD7594 DPI 792 µg/720 µg|Placebo for AZD7594 once daily.|FF 100 µg once daily (open-label)	Drug|Drug|Drug|Drug|Drug|Drug|Drug	asthma	Asthma	Parallel Assignment	Interventional	Treatment	Randomized	A Study to Assess the Efficacy and Safety of Multiple Dose Levels of AZD7594 Administered Once Daily by Inhalation in Asthmatic Subjects	7	Mean Difference (Final Values)	5.981	0.19	Mixed Models Analysis	-2.98	14.941	95		NA	All	808	Completed	Phase 2
NCT03622112	4302761	7880968	Change From Baseline in Average Morning Peak Expiratory Flow (PEF) Over the Treatment Period	NA	AZD7594 DPI 55μg/50μg.|AZD7594 DPI 99 µg/90 µg|AZD7594 DPI 198 µg/180 µg|AZD7594 DPI 396 µg/360 µg once daily.|AZD7594 DPI 792 µg/720 µg|Placebo for AZD7594 once daily.|FF 100 µg once daily (open-label)	Drug|Drug|Drug|Drug|Drug|Drug|Drug	asthma	Asthma	Parallel Assignment	Interventional	Treatment	Randomized	A Study to Assess the Efficacy and Safety of Multiple Dose Levels of AZD7594 Administered Once Daily by Inhalation in Asthmatic Subjects	7	Mean Difference (Final Values)	15.444	0.001	Mixed Models Analysis	6.443	24.445	95		NA	All	808	Completed	Phase 2
NCT03622112	4302760	7880968	Change From Baseline in Average Morning Peak Expiratory Flow (PEF) Over the Treatment Period	NA	AZD7594 DPI 55μg/50μg.|AZD7594 DPI 99 µg/90 µg|AZD7594 DPI 198 µg/180 µg|AZD7594 DPI 396 µg/360 µg once daily.|AZD7594 DPI 792 µg/720 µg|Placebo for AZD7594 once daily.|FF 100 µg once daily (open-label)	Drug|Drug|Drug|Drug|Drug|Drug|Drug	asthma	Asthma	Parallel Assignment	Interventional	Treatment	Randomized	A Study to Assess the Efficacy and Safety of Multiple Dose Levels of AZD7594 Administered Once Daily by Inhalation in Asthmatic Subjects	7	Mean Difference (Final Values)	16.599	0.001	Mixed Models Analysis	8.031	25.167	95		NA	All	808	Completed	Phase 2
NCT03622112	4302764	7880968	Change From Baseline in Average Morning Peak Expiratory Flow (PEF) Over the Treatment Period	NA	AZD7594 DPI 55μg/50μg.|AZD7594 DPI 99 µg/90 µg|AZD7594 DPI 198 µg/180 µg|AZD7594 DPI 396 µg/360 µg once daily.|AZD7594 DPI 792 µg/720 µg|Placebo for AZD7594 once daily.|FF 100 µg once daily (open-label)	Drug|Drug|Drug|Drug|Drug|Drug|Drug	asthma	Asthma	Parallel Assignment	Interventional	Treatment	Randomized	A Study to Assess the Efficacy and Safety of Multiple Dose Levels of AZD7594 Administered Once Daily by Inhalation in Asthmatic Subjects	7	Mean Difference (Final Values)	7.664	0.097	Mixed Models Analysis	-1.403	16.73	95		NA	All	808	Completed	Phase 2
NCT03622112	4302762	7880968	Change From Baseline in Average Morning Peak Expiratory Flow (PEF) Over the Treatment Period	NA	AZD7594 DPI 55μg/50μg.|AZD7594 DPI 99 µg/90 µg|AZD7594 DPI 198 µg/180 µg|AZD7594 DPI 396 µg/360 µg once daily.|AZD7594 DPI 792 µg/720 µg|Placebo for AZD7594 once daily.|FF 100 µg once daily (open-label)	Drug|Drug|Drug|Drug|Drug|Drug|Drug	asthma	Asthma	Parallel Assignment	Interventional	Treatment	Randomized	A Study to Assess the Efficacy and Safety of Multiple Dose Levels of AZD7594 Administered Once Daily by Inhalation in Asthmatic Subjects	7	Mean Difference (Final Values)	9.123	0.045	Mixed Models Analysis	0.195	18.052	95		NA	All	808	Completed	Phase 2
NCT03622112	4302759	7880968	Change From Baseline in Average Morning Peak Expiratory Flow (PEF) Over the Treatment Period	NA	AZD7594 DPI 55μg/50μg.|AZD7594 DPI 99 µg/90 µg|AZD7594 DPI 198 µg/180 µg|AZD7594 DPI 396 µg/360 µg once daily.|AZD7594 DPI 792 µg/720 µg|Placebo for AZD7594 once daily.|FF 100 µg once daily (open-label)	Drug|Drug|Drug|Drug|Drug|Drug|Drug	asthma	Asthma	Parallel Assignment	Interventional	Treatment	Randomized	A Study to Assess the Efficacy and Safety of Multiple Dose Levels of AZD7594 Administered Once Daily by Inhalation in Asthmatic Subjects	7	Mean Difference (Final Values)	10.491	0.019	Mixed Models Analysis	1.726	19.256	95		NA	All	808	Completed	Phase 2
NCT03622112	4302773	7880969	Change From Baseline in Asthma Control Questionnaire -5 (ACQ-5) at Week 12 and Average Over the Treatment Period	NA	AZD7594 DPI 55μg/50μg.|AZD7594 DPI 99 µg/90 µg|AZD7594 DPI 198 µg/180 µg|AZD7594 DPI 396 µg/360 µg once daily.|AZD7594 DPI 792 µg/720 µg|Placebo for AZD7594 once daily.|FF 100 µg once daily (open-label)	Drug|Drug|Drug|Drug|Drug|Drug|Drug	asthma	Asthma	Parallel Assignment	Interventional	Treatment	Randomized	A Study to Assess the Efficacy and Safety of Multiple Dose Levels of AZD7594 Administered Once Daily by Inhalation in Asthmatic Subjects	7	Mean Difference (Final Values)	-0.193	0.029	Mixed Models Analysis	-0.366	-0.02	95		NA	All	808	Completed	Phase 2
NCT03622112	4302769	7880969	Change From Baseline in Asthma Control Questionnaire -5 (ACQ-5) at Week 12 and Average Over the Treatment Period	NA	AZD7594 DPI 55μg/50μg.|AZD7594 DPI 99 µg/90 µg|AZD7594 DPI 198 µg/180 µg|AZD7594 DPI 396 µg/360 µg once daily.|AZD7594 DPI 792 µg/720 µg|Placebo for AZD7594 once daily.|FF 100 µg once daily (open-label)	Drug|Drug|Drug|Drug|Drug|Drug|Drug	asthma	Asthma	Parallel Assignment	Interventional	Treatment	Randomized	A Study to Assess the Efficacy and Safety of Multiple Dose Levels of AZD7594 Administered Once Daily by Inhalation in Asthmatic Subjects	7	Mean Difference (Final Values)	-0.141	0.029	Mixed Models Analysis	-0.268	-0.014	95		NA	All	808	Completed	Phase 2
NCT03622112	4302771	7880969	Change From Baseline in Asthma Control Questionnaire -5 (ACQ-5) at Week 12 and Average Over the Treatment Period	NA	AZD7594 DPI 55μg/50μg.|AZD7594 DPI 99 µg/90 µg|AZD7594 DPI 198 µg/180 µg|AZD7594 DPI 396 µg/360 µg once daily.|AZD7594 DPI 792 µg/720 µg|Placebo for AZD7594 once daily.|FF 100 µg once daily (open-label)	Drug|Drug|Drug|Drug|Drug|Drug|Drug	asthma	Asthma	Parallel Assignment	Interventional	Treatment	Randomized	A Study to Assess the Efficacy and Safety of Multiple Dose Levels of AZD7594 Administered Once Daily by Inhalation in Asthmatic Subjects	7	Mean Difference (Final Values)	-0.223	0.01	Mixed Models Analysis	-0.393	-0.054	95		NA	All	808	Completed	Phase 2
NCT03622112	4302776	7880969	Change From Baseline in Asthma Control Questionnaire -5 (ACQ-5) at Week 12 and Average Over the Treatment Period	NA	AZD7594 DPI 55μg/50μg.|AZD7594 DPI 99 µg/90 µg|AZD7594 DPI 198 µg/180 µg|AZD7594 DPI 396 µg/360 µg once daily.|AZD7594 DPI 792 µg/720 µg|Placebo for AZD7594 once daily.|FF 100 µg once daily (open-label)	Drug|Drug|Drug|Drug|Drug|Drug|Drug	asthma	Asthma	Parallel Assignment	Interventional	Treatment	Randomized	A Study to Assess the Efficacy and Safety of Multiple Dose Levels of AZD7594 Administered Once Daily by Inhalation in Asthmatic Subjects	7	Mean Difference (Final Values)	-0.153	0.088	Mixed Models Analysis	-0.328	0.023	95		NA	All	808	Completed	Phase 2
NCT03622112	4302768	7880969	Change From Baseline in Asthma Control Questionnaire -5 (ACQ-5) at Week 12 and Average Over the Treatment Period	NA	AZD7594 DPI 55μg/50μg.|AZD7594 DPI 99 µg/90 µg|AZD7594 DPI 198 µg/180 µg|AZD7594 DPI 396 µg/360 µg once daily.|AZD7594 DPI 792 µg/720 µg|Placebo for AZD7594 once daily.|FF 100 µg once daily (open-label)	Drug|Drug|Drug|Drug|Drug|Drug|Drug	asthma	Asthma	Parallel Assignment	Interventional	Treatment	Randomized	A Study to Assess the Efficacy and Safety of Multiple Dose Levels of AZD7594 Administered Once Daily by Inhalation in Asthmatic Subjects	7	Mean Difference (Final Values)	-0.13	0.044	Mixed Models Analysis	-0.257	-0.003	95		NA	All	808	Completed	Phase 2
NCT03622112	4302770	7880969	Change From Baseline in Asthma Control Questionnaire -5 (ACQ-5) at Week 12 and Average Over the Treatment Period	NA	AZD7594 DPI 55μg/50μg.|AZD7594 DPI 99 µg/90 µg|AZD7594 DPI 198 µg/180 µg|AZD7594 DPI 396 µg/360 µg once daily.|AZD7594 DPI 792 µg/720 µg|Placebo for AZD7594 once daily.|FF 100 µg once daily (open-label)	Drug|Drug|Drug|Drug|Drug|Drug|Drug	asthma	Asthma	Parallel Assignment	Interventional	Treatment	Randomized	A Study to Assess the Efficacy and Safety of Multiple Dose Levels of AZD7594 Administered Once Daily by Inhalation in Asthmatic Subjects	7	Mean Difference (Final Values)	-0.125	0.055	Mixed Models Analysis	-0.253	0.003	95		NA	All	808	Completed	Phase 2
NCT03622112	4302767	7880969	Change From Baseline in Asthma Control Questionnaire -5 (ACQ-5) at Week 12 and Average Over the Treatment Period	NA	AZD7594 DPI 55μg/50μg.|AZD7594 DPI 99 µg/90 µg|AZD7594 DPI 198 µg/180 µg|AZD7594 DPI 396 µg/360 µg once daily.|AZD7594 DPI 792 µg/720 µg|Placebo for AZD7594 once daily.|FF 100 µg once daily (open-label)	Drug|Drug|Drug|Drug|Drug|Drug|Drug	asthma	Asthma	Parallel Assignment	Interventional	Treatment	Randomized	A Study to Assess the Efficacy and Safety of Multiple Dose Levels of AZD7594 Administered Once Daily by Inhalation in Asthmatic Subjects	7	Mean Difference (Final Values)	-0.201	0.002	Mixed Models Analysis	-0.328	-0.074	95		NA	All	808	Completed	Phase 2
NCT03622112	4302774	7880969	Change From Baseline in Asthma Control Questionnaire -5 (ACQ-5) at Week 12 and Average Over the Treatment Period	NA	AZD7594 DPI 55μg/50μg.|AZD7594 DPI 99 µg/90 µg|AZD7594 DPI 198 µg/180 µg|AZD7594 DPI 396 µg/360 µg once daily.|AZD7594 DPI 792 µg/720 µg|Placebo for AZD7594 once daily.|FF 100 µg once daily (open-label)	Drug|Drug|Drug|Drug|Drug|Drug|Drug	asthma	Asthma	Parallel Assignment	Interventional	Treatment	Randomized	A Study to Assess the Efficacy and Safety of Multiple Dose Levels of AZD7594 Administered Once Daily by Inhalation in Asthmatic Subjects	7	Mean Difference (Final Values)	-0.221	0.012	Mixed Models Analysis	-0.393	-0.049	95		NA	All	808	Completed	Phase 2
NCT03622112	4302766	7880969	Change From Baseline in Asthma Control Questionnaire -5 (ACQ-5) at Week 12 and Average Over the Treatment Period	NA	AZD7594 DPI 55μg/50μg.|AZD7594 DPI 99 µg/90 µg|AZD7594 DPI 198 µg/180 µg|AZD7594 DPI 396 µg/360 µg once daily.|AZD7594 DPI 792 µg/720 µg|Placebo for AZD7594 once daily.|FF 100 µg once daily (open-label)	Drug|Drug|Drug|Drug|Drug|Drug|Drug	asthma	Asthma	Parallel Assignment	Interventional	Treatment	Randomized	A Study to Assess the Efficacy and Safety of Multiple Dose Levels of AZD7594 Administered Once Daily by Inhalation in Asthmatic Subjects	7	Mean Difference (Final Values)	-0.217	0.001	Mixed Models Analysis	-0.339	-0.094	95		NA	All	808	Completed	Phase 2
NCT03622112	4302765	7880969	Change From Baseline in Asthma Control Questionnaire -5 (ACQ-5) at Week 12 and Average Over the Treatment Period	NA	AZD7594 DPI 55μg/50μg.|AZD7594 DPI 99 µg/90 µg|AZD7594 DPI 198 µg/180 µg|AZD7594 DPI 396 µg/360 µg once daily.|AZD7594 DPI 792 µg/720 µg|Placebo for AZD7594 once daily.|FF 100 µg once daily (open-label)	Drug|Drug|Drug|Drug|Drug|Drug|Drug	asthma	Asthma	Parallel Assignment	Interventional	Treatment	Randomized	A Study to Assess the Efficacy and Safety of Multiple Dose Levels of AZD7594 Administered Once Daily by Inhalation in Asthmatic Subjects	7	Mean Difference (Final Values)	-0.179	0.005	Mixed Models Analysis	-0.305	-0.053	95		NA	All	808	Completed	Phase 2
NCT03622112	4302772	7880969	Change From Baseline in Asthma Control Questionnaire -5 (ACQ-5) at Week 12 and Average Over the Treatment Period	NA	AZD7594 DPI 55μg/50μg.|AZD7594 DPI 99 µg/90 µg|AZD7594 DPI 198 µg/180 µg|AZD7594 DPI 396 µg/360 µg once daily.|AZD7594 DPI 792 µg/720 µg|Placebo for AZD7594 once daily.|FF 100 µg once daily (open-label)	Drug|Drug|Drug|Drug|Drug|Drug|Drug	asthma	Asthma	Parallel Assignment	Interventional	Treatment	Randomized	A Study to Assess the Efficacy and Safety of Multiple Dose Levels of AZD7594 Administered Once Daily by Inhalation in Asthmatic Subjects	7	Mean Difference (Final Values)	-0.269	0.001	Mixed Models Analysis	-0.434	-0.104	95		NA	All	808	Completed	Phase 2
NCT03622112	4302775	7880969	Change From Baseline in Asthma Control Questionnaire -5 (ACQ-5) at Week 12 and Average Over the Treatment Period	NA	AZD7594 DPI 55μg/50μg.|AZD7594 DPI 99 µg/90 µg|AZD7594 DPI 198 µg/180 µg|AZD7594 DPI 396 µg/360 µg once daily.|AZD7594 DPI 792 µg/720 µg|Placebo for AZD7594 once daily.|FF 100 µg once daily (open-label)	Drug|Drug|Drug|Drug|Drug|Drug|Drug	asthma	Asthma	Parallel Assignment	Interventional	Treatment	Randomized	A Study to Assess the Efficacy and Safety of Multiple Dose Levels of AZD7594 Administered Once Daily by Inhalation in Asthmatic Subjects	7	Mean Difference (Final Values)	-0.257	0.004	Mixed Models Analysis	-0.43	-0.084	95		NA	All	808	Completed	Phase 2
NCT03622112	4302783	7880970	Change From Baseline in Trough Forced Vital Capacity (FVC) at Week 12 and Average Over the Treatment Period	NA	AZD7594 DPI 55μg/50μg.|AZD7594 DPI 99 µg/90 µg|AZD7594 DPI 198 µg/180 µg|AZD7594 DPI 396 µg/360 µg once daily.|AZD7594 DPI 792 µg/720 µg|Placebo for AZD7594 once daily.|FF 100 µg once daily (open-label)	Drug|Drug|Drug|Drug|Drug|Drug|Drug	asthma	Asthma	Parallel Assignment	Interventional	Treatment	Randomized	A Study to Assess the Efficacy and Safety of Multiple Dose Levels of AZD7594 Administered Once Daily by Inhalation in Asthmatic Subjects	7	Mean Difference (Final Values)	0.057	0.275	Mixed Models Analysis	-0.045	0.158	95		NA	All	808	Completed	Phase 2
NCT03622112	4302781	7880970	Change From Baseline in Trough Forced Vital Capacity (FVC) at Week 12 and Average Over the Treatment Period	NA	AZD7594 DPI 55μg/50μg.|AZD7594 DPI 99 µg/90 µg|AZD7594 DPI 198 µg/180 µg|AZD7594 DPI 396 µg/360 µg once daily.|AZD7594 DPI 792 µg/720 µg|Placebo for AZD7594 once daily.|FF 100 µg once daily (open-label)	Drug|Drug|Drug|Drug|Drug|Drug|Drug	asthma	Asthma	Parallel Assignment	Interventional	Treatment	Randomized	A Study to Assess the Efficacy and Safety of Multiple Dose Levels of AZD7594 Administered Once Daily by Inhalation in Asthmatic Subjects	7	Mean Difference (Final Values)	-0.027	0.533	Mixed Models Analysis	-0.112	0.058	95		NA	All	808	Completed	Phase 2
NCT03622112	4302777	7880970	Change From Baseline in Trough Forced Vital Capacity (FVC) at Week 12 and Average Over the Treatment Period	NA	AZD7594 DPI 55μg/50μg.|AZD7594 DPI 99 µg/90 µg|AZD7594 DPI 198 µg/180 µg|AZD7594 DPI 396 µg/360 µg once daily.|AZD7594 DPI 792 µg/720 µg|Placebo for AZD7594 once daily.|FF 100 µg once daily (open-label)	Drug|Drug|Drug|Drug|Drug|Drug|Drug	asthma	Asthma	Parallel Assignment	Interventional	Treatment	Randomized	A Study to Assess the Efficacy and Safety of Multiple Dose Levels of AZD7594 Administered Once Daily by Inhalation in Asthmatic Subjects	7	Mean Difference (Final Values)	0.075	0.079	Mixed Models Analysis	-0.009	0.159	95		NA	All	808	Completed	Phase 2
NCT03622112	4302780	7880970	Change From Baseline in Trough Forced Vital Capacity (FVC) at Week 12 and Average Over the Treatment Period	NA	AZD7594 DPI 55μg/50μg.|AZD7594 DPI 99 µg/90 µg|AZD7594 DPI 198 µg/180 µg|AZD7594 DPI 396 µg/360 µg once daily.|AZD7594 DPI 792 µg/720 µg|Placebo for AZD7594 once daily.|FF 100 µg once daily (open-label)	Drug|Drug|Drug|Drug|Drug|Drug|Drug	asthma	Asthma	Parallel Assignment	Interventional	Treatment	Randomized	A Study to Assess the Efficacy and Safety of Multiple Dose Levels of AZD7594 Administered Once Daily by Inhalation in Asthmatic Subjects	7	Mean Difference (Final Values)	0.041	0.342	Mixed Models Analysis	-0.044	0.126	95		NA	All	808	Completed	Phase 2
NCT03622112	4302788	7880970	Change From Baseline in Trough Forced Vital Capacity (FVC) at Week 12 and Average Over the Treatment Period	NA	AZD7594 DPI 55μg/50μg.|AZD7594 DPI 99 µg/90 µg|AZD7594 DPI 198 µg/180 µg|AZD7594 DPI 396 µg/360 µg once daily.|AZD7594 DPI 792 µg/720 µg|Placebo for AZD7594 once daily.|FF 100 µg once daily (open-label)	Drug|Drug|Drug|Drug|Drug|Drug|Drug	asthma	Asthma	Parallel Assignment	Interventional	Treatment	Randomized	A Study to Assess the Efficacy and Safety of Multiple Dose Levels of AZD7594 Administered Once Daily by Inhalation in Asthmatic Subjects	7	Mean Difference (Final Values)	-0.034	0.519	Mixed Models Analysis	-0.139	0.07	95		NA	All	808	Completed	Phase 2
NCT03622112	4302779	7880970	Change From Baseline in Trough Forced Vital Capacity (FVC) at Week 12 and Average Over the Treatment Period	NA	AZD7594 DPI 55μg/50μg.|AZD7594 DPI 99 µg/90 µg|AZD7594 DPI 198 µg/180 µg|AZD7594 DPI 396 µg/360 µg once daily.|AZD7594 DPI 792 µg/720 µg|Placebo for AZD7594 once daily.|FF 100 µg once daily (open-label)	Drug|Drug|Drug|Drug|Drug|Drug|Drug	asthma	Asthma	Parallel Assignment	Interventional	Treatment	Randomized	A Study to Assess the Efficacy and Safety of Multiple Dose Levels of AZD7594 Administered Once Daily by Inhalation in Asthmatic Subjects	7	Mean Difference (Final Values)	0.081	0.061	Mixed Models Analysis	-0.004	0.165	95		NA	All	808	Completed	Phase 2
NCT03622112	4302785	7880970	Change From Baseline in Trough Forced Vital Capacity (FVC) at Week 12 and Average Over the Treatment Period	NA	AZD7594 DPI 55μg/50μg.|AZD7594 DPI 99 µg/90 µg|AZD7594 DPI 198 µg/180 µg|AZD7594 DPI 396 µg/360 µg once daily.|AZD7594 DPI 792 µg/720 µg|Placebo for AZD7594 once daily.|FF 100 µg once daily (open-label)	Drug|Drug|Drug|Drug|Drug|Drug|Drug	asthma	Asthma	Parallel Assignment	Interventional	Treatment	Randomized	A Study to Assess the Efficacy and Safety of Multiple Dose Levels of AZD7594 Administered Once Daily by Inhalation in Asthmatic Subjects	7	Mean Difference (Final Values)	0.058	0.27	Mixed Models Analysis	-0.045	0.162	95		NA	All	808	Completed	Phase 2
NCT03622112	4302778	7880970	Change From Baseline in Trough Forced Vital Capacity (FVC) at Week 12 and Average Over the Treatment Period	NA	AZD7594 DPI 55μg/50μg.|AZD7594 DPI 99 µg/90 µg|AZD7594 DPI 198 µg/180 µg|AZD7594 DPI 396 µg/360 µg once daily.|AZD7594 DPI 792 µg/720 µg|Placebo for AZD7594 once daily.|FF 100 µg once daily (open-label)	Drug|Drug|Drug|Drug|Drug|Drug|Drug	asthma	Asthma	Parallel Assignment	Interventional	Treatment	Randomized	A Study to Assess the Efficacy and Safety of Multiple Dose Levels of AZD7594 Administered Once Daily by Inhalation in Asthmatic Subjects	7	Mean Difference (Final Values)	0.045	0.278	Mixed Models Analysis	-0.037	0.127	95		NA	All	808	Completed	Phase 2
NCT03622112	4302786	7880970	Change From Baseline in Trough Forced Vital Capacity (FVC) at Week 12 and Average Over the Treatment Period	NA	AZD7594 DPI 55μg/50μg.|AZD7594 DPI 99 µg/90 µg|AZD7594 DPI 198 µg/180 µg|AZD7594 DPI 396 µg/360 µg once daily.|AZD7594 DPI 792 µg/720 µg|Placebo for AZD7594 once daily.|FF 100 µg once daily (open-label)	Drug|Drug|Drug|Drug|Drug|Drug|Drug	asthma	Asthma	Parallel Assignment	Interventional	Treatment	Randomized	A Study to Assess the Efficacy and Safety of Multiple Dose Levels of AZD7594 Administered Once Daily by Inhalation in Asthmatic Subjects	7	Mean Difference (Final Values)	0.015	0.772	Mixed Models Analysis	-0.088	0.119	95		NA	All	808	Completed	Phase 2
NCT03622112	4302782	7880970	Change From Baseline in Trough Forced Vital Capacity (FVC) at Week 12 and Average Over the Treatment Period	NA	AZD7594 DPI 55μg/50μg.|AZD7594 DPI 99 µg/90 µg|AZD7594 DPI 198 µg/180 µg|AZD7594 DPI 396 µg/360 µg once daily.|AZD7594 DPI 792 µg/720 µg|Placebo for AZD7594 once daily.|FF 100 µg once daily (open-label)	Drug|Drug|Drug|Drug|Drug|Drug|Drug	asthma	Asthma	Parallel Assignment	Interventional	Treatment	Randomized	A Study to Assess the Efficacy and Safety of Multiple Dose Levels of AZD7594 Administered Once Daily by Inhalation in Asthmatic Subjects	7	Mean Difference (Final Values)	-0.002	0.963	Mixed Models Analysis	-0.087	0.083	95		NA	All	808	Completed	Phase 2
NCT03622112	4302784	7880970	Change From Baseline in Trough Forced Vital Capacity (FVC) at Week 12 and Average Over the Treatment Period	NA	AZD7594 DPI 55μg/50μg.|AZD7594 DPI 99 µg/90 µg|AZD7594 DPI 198 µg/180 µg|AZD7594 DPI 396 µg/360 µg once daily.|AZD7594 DPI 792 µg/720 µg|Placebo for AZD7594 once daily.|FF 100 µg once daily (open-label)	Drug|Drug|Drug|Drug|Drug|Drug|Drug	asthma	Asthma	Parallel Assignment	Interventional	Treatment	Randomized	A Study to Assess the Efficacy and Safety of Multiple Dose Levels of AZD7594 Administered Once Daily by Inhalation in Asthmatic Subjects	7	Mean Difference (Final Values)	0.027	0.592	Mixed Models Analysis	-0.072	0.126	95		NA	All	808	Completed	Phase 2
NCT03622112	4302787	7880970	Change From Baseline in Trough Forced Vital Capacity (FVC) at Week 12 and Average Over the Treatment Period	NA	AZD7594 DPI 55μg/50μg.|AZD7594 DPI 99 µg/90 µg|AZD7594 DPI 198 µg/180 µg|AZD7594 DPI 396 µg/360 µg once daily.|AZD7594 DPI 792 µg/720 µg|Placebo for AZD7594 once daily.|FF 100 µg once daily (open-label)	Drug|Drug|Drug|Drug|Drug|Drug|Drug	asthma	Asthma	Parallel Assignment	Interventional	Treatment	Randomized	A Study to Assess the Efficacy and Safety of Multiple Dose Levels of AZD7594 Administered Once Daily by Inhalation in Asthmatic Subjects	7	Mean Difference (Final Values)	-0.078	0.141	Mixed Models Analysis	-0.181	0.026	95		NA	All	808	Completed	Phase 2
NCT03622112	4302803	7880971	Change From Baseline in Fractional Exhaled Nitic Oxide (FENO) at Weeks 2, 4, 8, 12 and Average Over the Treatment Period	NA	AZD7594 DPI 55μg/50μg.|AZD7594 DPI 99 µg/90 µg|AZD7594 DPI 198 µg/180 µg|AZD7594 DPI 396 µg/360 µg once daily.|AZD7594 DPI 792 µg/720 µg|Placebo for AZD7594 once daily.|FF 100 µg once daily (open-label)	Drug|Drug|Drug|Drug|Drug|Drug|Drug	asthma	Asthma	Parallel Assignment	Interventional	Treatment	Randomized	A Study to Assess the Efficacy and Safety of Multiple Dose Levels of AZD7594 Administered Once Daily by Inhalation in Asthmatic Subjects	7	Mean Difference (Final Values)	0.855	0.05	Mixed Models Analysis	0.731	1	95		NA	All	808	Completed	Phase 2
NCT03622112	4302815	7880971	Change From Baseline in Fractional Exhaled Nitic Oxide (FENO) at Weeks 2, 4, 8, 12 and Average Over the Treatment Period	NA	AZD7594 DPI 55μg/50μg.|AZD7594 DPI 99 µg/90 µg|AZD7594 DPI 198 µg/180 µg|AZD7594 DPI 396 µg/360 µg once daily.|AZD7594 DPI 792 µg/720 µg|Placebo for AZD7594 once daily.|FF 100 µg once daily (open-label)	Drug|Drug|Drug|Drug|Drug|Drug|Drug	asthma	Asthma	Parallel Assignment	Interventional	Treatment	Randomized	A Study to Assess the Efficacy and Safety of Multiple Dose Levels of AZD7594 Administered Once Daily by Inhalation in Asthmatic Subjects	7	Mean Difference (Final Values)	0.825	0.004	Mixed Models Analysis	0.724	0.941	95		NA	All	808	Completed	Phase 2
NCT03622112	4302811	7880971	Change From Baseline in Fractional Exhaled Nitic Oxide (FENO) at Weeks 2, 4, 8, 12 and Average Over the Treatment Period	NA	AZD7594 DPI 55μg/50μg.|AZD7594 DPI 99 µg/90 µg|AZD7594 DPI 198 µg/180 µg|AZD7594 DPI 396 µg/360 µg once daily.|AZD7594 DPI 792 µg/720 µg|Placebo for AZD7594 once daily.|FF 100 µg once daily (open-label)	Drug|Drug|Drug|Drug|Drug|Drug|Drug	asthma	Asthma	Parallel Assignment	Interventional	Treatment	Randomized	A Study to Assess the Efficacy and Safety of Multiple Dose Levels of AZD7594 Administered Once Daily by Inhalation in Asthmatic Subjects	7	Mean Difference (Final Values)	0.911	0.203	Mixed Models Analysis	0.789	1.052	95		NA	All	808	Completed	Phase 2
NCT03622112	4302791	7880971	Change From Baseline in Fractional Exhaled Nitic Oxide (FENO) at Weeks 2, 4, 8, 12 and Average Over the Treatment Period	NA	AZD7594 DPI 55μg/50μg.|AZD7594 DPI 99 µg/90 µg|AZD7594 DPI 198 µg/180 µg|AZD7594 DPI 396 µg/360 µg once daily.|AZD7594 DPI 792 µg/720 µg|Placebo for AZD7594 once daily.|FF 100 µg once daily (open-label)	Drug|Drug|Drug|Drug|Drug|Drug|Drug	asthma	Asthma	Parallel Assignment	Interventional	Treatment	Randomized	A Study to Assess the Efficacy and Safety of Multiple Dose Levels of AZD7594 Administered Once Daily by Inhalation in Asthmatic Subjects	7	Mean Difference (Final Values)	0.835	0.004	Mixed Models Analysis	0.739	0.943	95		NA	All	808	Completed	Phase 2
NCT03622112	4302792	7880971	Change From Baseline in Fractional Exhaled Nitic Oxide (FENO) at Weeks 2, 4, 8, 12 and Average Over the Treatment Period	NA	AZD7594 DPI 55μg/50μg.|AZD7594 DPI 99 µg/90 µg|AZD7594 DPI 198 µg/180 µg|AZD7594 DPI 396 µg/360 µg once daily.|AZD7594 DPI 792 µg/720 µg|Placebo for AZD7594 once daily.|FF 100 µg once daily (open-label)	Drug|Drug|Drug|Drug|Drug|Drug|Drug	asthma	Asthma	Parallel Assignment	Interventional	Treatment	Randomized	A Study to Assess the Efficacy and Safety of Multiple Dose Levels of AZD7594 Administered Once Daily by Inhalation in Asthmatic Subjects	7	Mean Difference (Final Values)	0.879	0.039	Mixed Models Analysis	0.778	0.994	95		NA	All	808	Completed	Phase 2
NCT03622112	4302797	7880971	Change From Baseline in Fractional Exhaled Nitic Oxide (FENO) at Weeks 2, 4, 8, 12 and Average Over the Treatment Period	NA	AZD7594 DPI 55μg/50μg.|AZD7594 DPI 99 µg/90 µg|AZD7594 DPI 198 µg/180 µg|AZD7594 DPI 396 µg/360 µg once daily.|AZD7594 DPI 792 µg/720 µg|Placebo for AZD7594 once daily.|FF 100 µg once daily (open-label)	Drug|Drug|Drug|Drug|Drug|Drug|Drug	asthma	Asthma	Parallel Assignment	Interventional	Treatment	Randomized	A Study to Assess the Efficacy and Safety of Multiple Dose Levels of AZD7594 Administered Once Daily by Inhalation in Asthmatic Subjects	7	Mean Difference (Final Values)	0.813	0.011	Mixed Models Analysis	0.693	0.953	95		NA	All	808	Completed	Phase 2
NCT03622112	4302793	7880971	Change From Baseline in Fractional Exhaled Nitic Oxide (FENO) at Weeks 2, 4, 8, 12 and Average Over the Treatment Period	NA	AZD7594 DPI 55μg/50μg.|AZD7594 DPI 99 µg/90 µg|AZD7594 DPI 198 µg/180 µg|AZD7594 DPI 396 µg/360 µg once daily.|AZD7594 DPI 792 µg/720 µg|Placebo for AZD7594 once daily.|FF 100 µg once daily (open-label)	Drug|Drug|Drug|Drug|Drug|Drug|Drug	asthma	Asthma	Parallel Assignment	Interventional	Treatment	Randomized	A Study to Assess the Efficacy and Safety of Multiple Dose Levels of AZD7594 Administered Once Daily by Inhalation in Asthmatic Subjects	7	Mean Difference (Final Values)	0.918	0.17	Mixed Models Analysis	0.812	1.037	95		NA	All	808	Completed	Phase 2
NCT03622112	4302800	7880971	Change From Baseline in Fractional Exhaled Nitic Oxide (FENO) at Weeks 2, 4, 8, 12 and Average Over the Treatment Period	NA	AZD7594 DPI 55μg/50μg.|AZD7594 DPI 99 µg/90 µg|AZD7594 DPI 198 µg/180 µg|AZD7594 DPI 396 µg/360 µg once daily.|AZD7594 DPI 792 µg/720 µg|Placebo for AZD7594 once daily.|FF 100 µg once daily (open-label)	Drug|Drug|Drug|Drug|Drug|Drug|Drug	asthma	Asthma	Parallel Assignment	Interventional	Treatment	Randomized	A Study to Assess the Efficacy and Safety of Multiple Dose Levels of AZD7594 Administered Once Daily by Inhalation in Asthmatic Subjects	7	Mean Difference (Final Values)	0.927	0.359	Mixed Models Analysis	0.789	1.09	95		NA	All	808	Completed	Phase 2
NCT03622112	4302789	7880971	Change From Baseline in Fractional Exhaled Nitic Oxide (FENO) at Weeks 2, 4, 8, 12 and Average Over the Treatment Period	NA	AZD7594 DPI 55μg/50μg.|AZD7594 DPI 99 µg/90 µg|AZD7594 DPI 198 µg/180 µg|AZD7594 DPI 396 µg/360 µg once daily.|AZD7594 DPI 792 µg/720 µg|Placebo for AZD7594 once daily.|FF 100 µg once daily (open-label)	Drug|Drug|Drug|Drug|Drug|Drug|Drug	asthma	Asthma	Parallel Assignment	Interventional	Treatment	Randomized	A Study to Assess the Efficacy and Safety of Multiple Dose Levels of AZD7594 Administered Once Daily by Inhalation in Asthmatic Subjects	7	Mean Difference (Final Values)	0.649	0.001	Mixed Models Analysis	0.575	0.732	95		NA	All	808	Completed	Phase 2
NCT03622112	4302818	7880971	Change From Baseline in Fractional Exhaled Nitic Oxide (FENO) at Weeks 2, 4, 8, 12 and Average Over the Treatment Period	NA	AZD7594 DPI 55μg/50μg.|AZD7594 DPI 99 µg/90 µg|AZD7594 DPI 198 µg/180 µg|AZD7594 DPI 396 µg/360 µg once daily.|AZD7594 DPI 792 µg/720 µg|Placebo for AZD7594 once daily.|FF 100 µg once daily (open-label)	Drug|Drug|Drug|Drug|Drug|Drug|Drug	asthma	Asthma	Parallel Assignment	Interventional	Treatment	Randomized	A Study to Assess the Efficacy and Safety of Multiple Dose Levels of AZD7594 Administered Once Daily by Inhalation in Asthmatic Subjects	7	Mean Difference (Final Values)	0.936	0.322	Mixed Models Analysis	0.822	1.067	95		NA	All	808	Completed	Phase 2
NCT03622112	4302805	7880971	Change From Baseline in Fractional Exhaled Nitic Oxide (FENO) at Weeks 2, 4, 8, 12 and Average Over the Treatment Period	NA	AZD7594 DPI 55μg/50μg.|AZD7594 DPI 99 µg/90 µg|AZD7594 DPI 198 µg/180 µg|AZD7594 DPI 396 µg/360 µg once daily.|AZD7594 DPI 792 µg/720 µg|Placebo for AZD7594 once daily.|FF 100 µg once daily (open-label)	Drug|Drug|Drug|Drug|Drug|Drug|Drug	asthma	Asthma	Parallel Assignment	Interventional	Treatment	Randomized	A Study to Assess the Efficacy and Safety of Multiple Dose Levels of AZD7594 Administered Once Daily by Inhalation in Asthmatic Subjects	7	Mean Difference (Final Values)	0.933	0.386	Mixed Models Analysis	0.797	1.092	95		NA	All	808	Completed	Phase 2
NCT03622112	4302802	7880971	Change From Baseline in Fractional Exhaled Nitic Oxide (FENO) at Weeks 2, 4, 8, 12 and Average Over the Treatment Period	NA	AZD7594 DPI 55μg/50μg.|AZD7594 DPI 99 µg/90 µg|AZD7594 DPI 198 µg/180 µg|AZD7594 DPI 396 µg/360 µg once daily.|AZD7594 DPI 792 µg/720 µg|Placebo for AZD7594 once daily.|FF 100 µg once daily (open-label)	Drug|Drug|Drug|Drug|Drug|Drug|Drug	asthma	Asthma	Parallel Assignment	Interventional	Treatment	Randomized	A Study to Assess the Efficacy and Safety of Multiple Dose Levels of AZD7594 Administered Once Daily by Inhalation in Asthmatic Subjects	7	Mean Difference (Final Values)	0.723	0.001	Mixed Models Analysis	0.623	0.84	95		NA	All	808	Completed	Phase 2
NCT03622112	4302809	7880971	Change From Baseline in Fractional Exhaled Nitic Oxide (FENO) at Weeks 2, 4, 8, 12 and Average Over the Treatment Period	NA	AZD7594 DPI 55μg/50μg.|AZD7594 DPI 99 µg/90 µg|AZD7594 DPI 198 µg/180 µg|AZD7594 DPI 396 µg/360 µg once daily.|AZD7594 DPI 792 µg/720 µg|Placebo for AZD7594 once daily.|FF 100 µg once daily (open-label)	Drug|Drug|Drug|Drug|Drug|Drug|Drug	asthma	Asthma	Parallel Assignment	Interventional	Treatment	Randomized	A Study to Assess the Efficacy and Safety of Multiple Dose Levels of AZD7594 Administered Once Daily by Inhalation in Asthmatic Subjects	7	Mean Difference (Final Values)	0.846	0.023	Mixed Models Analysis	0.734	0.977	95		NA	All	808	Completed	Phase 2
NCT03622112	4302801	7880971	Change From Baseline in Fractional Exhaled Nitic Oxide (FENO) at Weeks 2, 4, 8, 12 and Average Over the Treatment Period	NA	AZD7594 DPI 55μg/50μg.|AZD7594 DPI 99 µg/90 µg|AZD7594 DPI 198 µg/180 µg|AZD7594 DPI 396 µg/360 µg once daily.|AZD7594 DPI 792 µg/720 µg|Placebo for AZD7594 once daily.|FF 100 µg once daily (open-label)	Drug|Drug|Drug|Drug|Drug|Drug|Drug	asthma	Asthma	Parallel Assignment	Interventional	Treatment	Randomized	A Study to Assess the Efficacy and Safety of Multiple Dose Levels of AZD7594 Administered Once Daily by Inhalation in Asthmatic Subjects	7	Mean Difference (Final Values)	0.642	0.001	Mixed Models Analysis	0.55	0.749	95		NA	All	808	Completed	Phase 2
NCT03622112	4302796	7880971	Change From Baseline in Fractional Exhaled Nitic Oxide (FENO) at Weeks 2, 4, 8, 12 and Average Over the Treatment Period	NA	AZD7594 DPI 55μg/50μg.|AZD7594 DPI 99 µg/90 µg|AZD7594 DPI 198 µg/180 µg|AZD7594 DPI 396 µg/360 µg once daily.|AZD7594 DPI 792 µg/720 µg|Placebo for AZD7594 once daily.|FF 100 µg once daily (open-label)	Drug|Drug|Drug|Drug|Drug|Drug|Drug	asthma	Asthma	Parallel Assignment	Interventional	Treatment	Randomized	A Study to Assess the Efficacy and Safety of Multiple Dose Levels of AZD7594 Administered Once Daily by Inhalation in Asthmatic Subjects	7	Mean Difference (Final Values)	0.65	0.001	Mixed Models Analysis	0.559	0.757	95		NA	All	808	Completed	Phase 2
NCT03622112	4302810	7880971	Change From Baseline in Fractional Exhaled Nitic Oxide (FENO) at Weeks 2, 4, 8, 12 and Average Over the Treatment Period	NA	AZD7594 DPI 55μg/50μg.|AZD7594 DPI 99 µg/90 µg|AZD7594 DPI 198 µg/180 µg|AZD7594 DPI 396 µg/360 µg once daily.|AZD7594 DPI 792 µg/720 µg|Placebo for AZD7594 once daily.|FF 100 µg once daily (open-label)	Drug|Drug|Drug|Drug|Drug|Drug|Drug	asthma	Asthma	Parallel Assignment	Interventional	Treatment	Randomized	A Study to Assess the Efficacy and Safety of Multiple Dose Levels of AZD7594 Administered Once Daily by Inhalation in Asthmatic Subjects	7	Mean Difference (Final Values)	0.923	0.273	Mixed Models Analysis	0.8	1.065	95		NA	All	808	Completed	Phase 2
NCT03622112	4302817	7880971	Change From Baseline in Fractional Exhaled Nitic Oxide (FENO) at Weeks 2, 4, 8, 12 and Average Over the Treatment Period	NA	AZD7594 DPI 55μg/50μg.|AZD7594 DPI 99 µg/90 µg|AZD7594 DPI 198 µg/180 µg|AZD7594 DPI 396 µg/360 µg once daily.|AZD7594 DPI 792 µg/720 µg|Placebo for AZD7594 once daily.|FF 100 µg once daily (open-label)	Drug|Drug|Drug|Drug|Drug|Drug|Drug	asthma	Asthma	Parallel Assignment	Interventional	Treatment	Randomized	A Study to Assess the Efficacy and Safety of Multiple Dose Levels of AZD7594 Administered Once Daily by Inhalation in Asthmatic Subjects	7	Mean Difference (Final Values)	0.876	0.047	Mixed Models Analysis	0.768	0.999	95		NA	All	808	Completed	Phase 2
NCT03622112	4302790	7880971	Change From Baseline in Fractional Exhaled Nitic Oxide (FENO) at Weeks 2, 4, 8, 12 and Average Over the Treatment Period	NA	AZD7594 DPI 55μg/50μg.|AZD7594 DPI 99 µg/90 µg|AZD7594 DPI 198 µg/180 µg|AZD7594 DPI 396 µg/360 µg once daily.|AZD7594 DPI 792 µg/720 µg|Placebo for AZD7594 once daily.|FF 100 µg once daily (open-label)	Drug|Drug|Drug|Drug|Drug|Drug|Drug	asthma	Asthma	Parallel Assignment	Interventional	Treatment	Randomized	A Study to Assess the Efficacy and Safety of Multiple Dose Levels of AZD7594 Administered Once Daily by Inhalation in Asthmatic Subjects	7	Mean Difference (Final Values)	0.7	0.001	Mixed Models Analysis	0.622	0.787	95		NA	All	808	Completed	Phase 2
NCT03622112	4302795	7880971	Change From Baseline in Fractional Exhaled Nitic Oxide (FENO) at Weeks 2, 4, 8, 12 and Average Over the Treatment Period	NA	AZD7594 DPI 55μg/50μg.|AZD7594 DPI 99 µg/90 µg|AZD7594 DPI 198 µg/180 µg|AZD7594 DPI 396 µg/360 µg once daily.|AZD7594 DPI 792 µg/720 µg|Placebo for AZD7594 once daily.|FF 100 µg once daily (open-label)	Drug|Drug|Drug|Drug|Drug|Drug|Drug	asthma	Asthma	Parallel Assignment	Interventional	Treatment	Randomized	A Study to Assess the Efficacy and Safety of Multiple Dose Levels of AZD7594 Administered Once Daily by Inhalation in Asthmatic Subjects	7	Mean Difference (Final Values)	0.623	0.001	Mixed Models Analysis	0.533	0.729	95		NA	All	808	Completed	Phase 2
NCT03622112	4302794	7880971	Change From Baseline in Fractional Exhaled Nitic Oxide (FENO) at Weeks 2, 4, 8, 12 and Average Over the Treatment Period	NA	AZD7594 DPI 55μg/50μg.|AZD7594 DPI 99 µg/90 µg|AZD7594 DPI 198 µg/180 µg|AZD7594 DPI 396 µg/360 µg once daily.|AZD7594 DPI 792 µg/720 µg|Placebo for AZD7594 once daily.|FF 100 µg once daily (open-label)	Drug|Drug|Drug|Drug|Drug|Drug|Drug	asthma	Asthma	Parallel Assignment	Interventional	Treatment	Randomized	A Study to Assess the Efficacy and Safety of Multiple Dose Levels of AZD7594 Administered Once Daily by Inhalation in Asthmatic Subjects	7	Mean Difference (Final Values)	0.928	0.231	Mixed Models Analysis	0.821	1.049	95		NA	All	808	Completed	Phase 2
NCT03622112	4302798	7880971	Change From Baseline in Fractional Exhaled Nitic Oxide (FENO) at Weeks 2, 4, 8, 12 and Average Over the Treatment Period	NA	AZD7594 DPI 55μg/50μg.|AZD7594 DPI 99 µg/90 µg|AZD7594 DPI 198 µg/180 µg|AZD7594 DPI 396 µg/360 µg once daily.|AZD7594 DPI 792 µg/720 µg|Placebo for AZD7594 once daily.|FF 100 µg once daily (open-label)	Drug|Drug|Drug|Drug|Drug|Drug|Drug	asthma	Asthma	Parallel Assignment	Interventional	Treatment	Randomized	A Study to Assess the Efficacy and Safety of Multiple Dose Levels of AZD7594 Administered Once Daily by Inhalation in Asthmatic Subjects	7	Mean Difference (Final Values)	0.869	0.084	Mixed Models Analysis	0.742	1.019	95		NA	All	808	Completed	Phase 2
NCT03622112	4302799	7880971	Change From Baseline in Fractional Exhaled Nitic Oxide (FENO) at Weeks 2, 4, 8, 12 and Average Over the Treatment Period	NA	AZD7594 DPI 55μg/50μg.|AZD7594 DPI 99 µg/90 µg|AZD7594 DPI 198 µg/180 µg|AZD7594 DPI 396 µg/360 µg once daily.|AZD7594 DPI 792 µg/720 µg|Placebo for AZD7594 once daily.|FF 100 µg once daily (open-label)	Drug|Drug|Drug|Drug|Drug|Drug|Drug	asthma	Asthma	Parallel Assignment	Interventional	Treatment	Randomized	A Study to Assess the Efficacy and Safety of Multiple Dose Levels of AZD7594 Administered Once Daily by Inhalation in Asthmatic Subjects	7	Mean Difference (Final Values)	0.953	0.556	Mixed Models Analysis	0.813	1.118	95		NA	All	808	Completed	Phase 2
NCT03622112	4302807	7880971	Change From Baseline in Fractional Exhaled Nitic Oxide (FENO) at Weeks 2, 4, 8, 12 and Average Over the Treatment Period	NA	AZD7594 DPI 55μg/50μg.|AZD7594 DPI 99 µg/90 µg|AZD7594 DPI 198 µg/180 µg|AZD7594 DPI 396 µg/360 µg once daily.|AZD7594 DPI 792 µg/720 µg|Placebo for AZD7594 once daily.|FF 100 µg once daily (open-label)	Drug|Drug|Drug|Drug|Drug|Drug|Drug	asthma	Asthma	Parallel Assignment	Interventional	Treatment	Randomized	A Study to Assess the Efficacy and Safety of Multiple Dose Levels of AZD7594 Administered Once Daily by Inhalation in Asthmatic Subjects	7	Mean Difference (Final Values)	0.703	0.001	Mixed Models Analysis	0.609	0.81	95		NA	All	808	Completed	Phase 2
NCT03622112	4302808	7880971	Change From Baseline in Fractional Exhaled Nitic Oxide (FENO) at Weeks 2, 4, 8, 12 and Average Over the Treatment Period	NA	AZD7594 DPI 55μg/50μg.|AZD7594 DPI 99 µg/90 µg|AZD7594 DPI 198 µg/180 µg|AZD7594 DPI 396 µg/360 µg once daily.|AZD7594 DPI 792 µg/720 µg|Placebo for AZD7594 once daily.|FF 100 µg once daily (open-label)	Drug|Drug|Drug|Drug|Drug|Drug|Drug	asthma	Asthma	Parallel Assignment	Interventional	Treatment	Randomized	A Study to Assess the Efficacy and Safety of Multiple Dose Levels of AZD7594 Administered Once Daily by Inhalation in Asthmatic Subjects	7	Mean Difference (Final Values)	0.742	0.001	Mixed Models Analysis	0.646	0.852	95		NA	All	808	Completed	Phase 2
NCT03622112	4302804	7880971	Change From Baseline in Fractional Exhaled Nitic Oxide (FENO) at Weeks 2, 4, 8, 12 and Average Over the Treatment Period	NA	AZD7594 DPI 55μg/50μg.|AZD7594 DPI 99 µg/90 µg|AZD7594 DPI 198 µg/180 µg|AZD7594 DPI 396 µg/360 µg once daily.|AZD7594 DPI 792 µg/720 µg|Placebo for AZD7594 once daily.|FF 100 µg once daily (open-label)	Drug|Drug|Drug|Drug|Drug|Drug|Drug	asthma	Asthma	Parallel Assignment	Interventional	Treatment	Randomized	A Study to Assess the Efficacy and Safety of Multiple Dose Levels of AZD7594 Administered Once Daily by Inhalation in Asthmatic Subjects	7	Mean Difference (Final Values)	0.886	0.126	Mixed Models Analysis	0.758	1.035	95		NA	All	808	Completed	Phase 2
NCT03622112	4302816	7880971	Change From Baseline in Fractional Exhaled Nitic Oxide (FENO) at Weeks 2, 4, 8, 12 and Average Over the Treatment Period	NA	AZD7594 DPI 55μg/50μg.|AZD7594 DPI 99 µg/90 µg|AZD7594 DPI 198 µg/180 µg|AZD7594 DPI 396 µg/360 µg once daily.|AZD7594 DPI 792 µg/720 µg|Placebo for AZD7594 once daily.|FF 100 µg once daily (open-label)	Drug|Drug|Drug|Drug|Drug|Drug|Drug	asthma	Asthma	Parallel Assignment	Interventional	Treatment	Randomized	A Study to Assess the Efficacy and Safety of Multiple Dose Levels of AZD7594 Administered Once Daily by Inhalation in Asthmatic Subjects	7	Mean Difference (Final Values)	0.842	0.01	Mixed Models Analysis	0.739	0.959	95		NA	All	808	Completed	Phase 2
NCT03622112	4302806	7880971	Change From Baseline in Fractional Exhaled Nitic Oxide (FENO) at Weeks 2, 4, 8, 12 and Average Over the Treatment Period	NA	AZD7594 DPI 55μg/50μg.|AZD7594 DPI 99 µg/90 µg|AZD7594 DPI 198 µg/180 µg|AZD7594 DPI 396 µg/360 µg once daily.|AZD7594 DPI 792 µg/720 µg|Placebo for AZD7594 once daily.|FF 100 µg once daily (open-label)	Drug|Drug|Drug|Drug|Drug|Drug|Drug	asthma	Asthma	Parallel Assignment	Interventional	Treatment	Randomized	A Study to Assess the Efficacy and Safety of Multiple Dose Levels of AZD7594 Administered Once Daily by Inhalation in Asthmatic Subjects	7	Mean Difference (Final Values)	0.917	0.283	Mixed Models Analysis	0.783	1.074	95		NA	All	808	Completed	Phase 2
NCT03622112	4302812	7880971	Change From Baseline in Fractional Exhaled Nitic Oxide (FENO) at Weeks 2, 4, 8, 12 and Average Over the Treatment Period	NA	AZD7594 DPI 55μg/50μg.|AZD7594 DPI 99 µg/90 µg|AZD7594 DPI 198 µg/180 µg|AZD7594 DPI 396 µg/360 µg once daily.|AZD7594 DPI 792 µg/720 µg|Placebo for AZD7594 once daily.|FF 100 µg once daily (open-label)	Drug|Drug|Drug|Drug|Drug|Drug|Drug	asthma	Asthma	Parallel Assignment	Interventional	Treatment	Randomized	A Study to Assess the Efficacy and Safety of Multiple Dose Levels of AZD7594 Administered Once Daily by Inhalation in Asthmatic Subjects	7	Mean Difference (Final Values)	0.931	0.329	Mixed Models Analysis	0.805	1.076	95		NA	All	808	Completed	Phase 2
NCT03622112	4302814	7880971	Change From Baseline in Fractional Exhaled Nitic Oxide (FENO) at Weeks 2, 4, 8, 12 and Average Over the Treatment Period	NA	AZD7594 DPI 55μg/50μg.|AZD7594 DPI 99 µg/90 µg|AZD7594 DPI 198 µg/180 µg|AZD7594 DPI 396 µg/360 µg once daily.|AZD7594 DPI 792 µg/720 µg|Placebo for AZD7594 once daily.|FF 100 µg once daily (open-label)	Drug|Drug|Drug|Drug|Drug|Drug|Drug	asthma	Asthma	Parallel Assignment	Interventional	Treatment	Randomized	A Study to Assess the Efficacy and Safety of Multiple Dose Levels of AZD7594 Administered Once Daily by Inhalation in Asthmatic Subjects	7	Mean Difference (Final Values)	0.687	0.001	Mixed Models Analysis	0.606	0.779	95		NA	All	808	Completed	Phase 2
NCT03622112	4302813	7880971	Change From Baseline in Fractional Exhaled Nitic Oxide (FENO) at Weeks 2, 4, 8, 12 and Average Over the Treatment Period	NA	AZD7594 DPI 55μg/50μg.|AZD7594 DPI 99 µg/90 µg|AZD7594 DPI 198 µg/180 µg|AZD7594 DPI 396 µg/360 µg once daily.|AZD7594 DPI 792 µg/720 µg|Placebo for AZD7594 once daily.|FF 100 µg once daily (open-label)	Drug|Drug|Drug|Drug|Drug|Drug|Drug	asthma	Asthma	Parallel Assignment	Interventional	Treatment	Randomized	A Study to Assess the Efficacy and Safety of Multiple Dose Levels of AZD7594 Administered Once Daily by Inhalation in Asthmatic Subjects	7	Mean Difference (Final Values)	0.63	0.001	Mixed Models Analysis	0.553	0.719	95		NA	All	808	Completed	Phase 2
NCT03622112	4302832	7880972	Change From Baseline in Trough FEV1 at Weeks 2, 4, 8 and Average Over the Treatment Period	NA	AZD7594 DPI 55μg/50μg.|AZD7594 DPI 99 µg/90 µg|AZD7594 DPI 198 µg/180 µg|AZD7594 DPI 396 µg/360 µg once daily.|AZD7594 DPI 792 µg/720 µg|Placebo for AZD7594 once daily.|FF 100 µg once daily (open-label)	Drug|Drug|Drug|Drug|Drug|Drug|Drug	asthma	Asthma	Parallel Assignment	Interventional	Treatment	Randomized	A Study to Assess the Efficacy and Safety of Multiple Dose Levels of AZD7594 Administered Once Daily by Inhalation in Asthmatic Subjects	7	Mean Difference (Final Values)	0.114	0.006	Mixed Models Analysis	0.032	0.196	95		NA	All	808	Completed	Phase 2
NCT03622112	4302819	7880972	Change From Baseline in Trough FEV1 at Weeks 2, 4, 8 and Average Over the Treatment Period	NA	AZD7594 DPI 55μg/50μg.|AZD7594 DPI 99 µg/90 µg|AZD7594 DPI 198 µg/180 µg|AZD7594 DPI 396 µg/360 µg once daily.|AZD7594 DPI 792 µg/720 µg|Placebo for AZD7594 once daily.|FF 100 µg once daily (open-label)	Drug|Drug|Drug|Drug|Drug|Drug|Drug	asthma	Asthma	Parallel Assignment	Interventional	Treatment	Randomized	A Study to Assess the Efficacy and Safety of Multiple Dose Levels of AZD7594 Administered Once Daily by Inhalation in Asthmatic Subjects	7	Mean Difference (Final Values)	0.129	0.001	Mixed Models Analysis	0.055	0.202	95		NA	All	808	Completed	Phase 2
NCT03622112	4302823	7880972	Change From Baseline in Trough FEV1 at Weeks 2, 4, 8 and Average Over the Treatment Period	NA	AZD7594 DPI 55μg/50μg.|AZD7594 DPI 99 µg/90 µg|AZD7594 DPI 198 µg/180 µg|AZD7594 DPI 396 µg/360 µg once daily.|AZD7594 DPI 792 µg/720 µg|Placebo for AZD7594 once daily.|FF 100 µg once daily (open-label)	Drug|Drug|Drug|Drug|Drug|Drug|Drug	asthma	Asthma	Parallel Assignment	Interventional	Treatment	Randomized	A Study to Assess the Efficacy and Safety of Multiple Dose Levels of AZD7594 Administered Once Daily by Inhalation in Asthmatic Subjects	7	Mean Difference (Final Values)	0.008	0.832	Mixed Models Analysis	-0.066	0.082	95		NA	All	808	Completed	Phase 2
NCT03622112	4302840	7880972	Change From Baseline in Trough FEV1 at Weeks 2, 4, 8 and Average Over the Treatment Period	NA	AZD7594 DPI 55μg/50μg.|AZD7594 DPI 99 µg/90 µg|AZD7594 DPI 198 µg/180 µg|AZD7594 DPI 396 µg/360 µg once daily.|AZD7594 DPI 792 µg/720 µg|Placebo for AZD7594 once daily.|FF 100 µg once daily (open-label)	Drug|Drug|Drug|Drug|Drug|Drug|Drug	asthma	Asthma	Parallel Assignment	Interventional	Treatment	Randomized	A Study to Assess the Efficacy and Safety of Multiple Dose Levels of AZD7594 Administered Once Daily by Inhalation in Asthmatic Subjects	7	Mean Difference (Final Values)	0.078	0.047	Mixed Models Analysis	0.001	0.154	95		NA	All	808	Completed	Phase 2
NCT03622112	4302841	7880972	Change From Baseline in Trough FEV1 at Weeks 2, 4, 8 and Average Over the Treatment Period	NA	AZD7594 DPI 55μg/50μg.|AZD7594 DPI 99 µg/90 µg|AZD7594 DPI 198 µg/180 µg|AZD7594 DPI 396 µg/360 µg once daily.|AZD7594 DPI 792 µg/720 µg|Placebo for AZD7594 once daily.|FF 100 µg once daily (open-label)	Drug|Drug|Drug|Drug|Drug|Drug|Drug	asthma	Asthma	Parallel Assignment	Interventional	Treatment	Randomized	A Study to Assess the Efficacy and Safety of Multiple Dose Levels of AZD7594 Administered Once Daily by Inhalation in Asthmatic Subjects	7	Mean Difference (Final Values)	0.022	0.576	Mixed Models Analysis	-0.055	0.098	95		NA	All	808	Completed	Phase 2
NCT03622112	4302831	7880972	Change From Baseline in Trough FEV1 at Weeks 2, 4, 8 and Average Over the Treatment Period	NA	AZD7594 DPI 55μg/50μg.|AZD7594 DPI 99 µg/90 µg|AZD7594 DPI 198 µg/180 µg|AZD7594 DPI 396 µg/360 µg once daily.|AZD7594 DPI 792 µg/720 µg|Placebo for AZD7594 once daily.|FF 100 µg once daily (open-label)	Drug|Drug|Drug|Drug|Drug|Drug|Drug	asthma	Asthma	Parallel Assignment	Interventional	Treatment	Randomized	A Study to Assess the Efficacy and Safety of Multiple Dose Levels of AZD7594 Administered Once Daily by Inhalation in Asthmatic Subjects	7	Mean Difference (Final Values)	0.165	0.001	Mixed Models Analysis	0.081	0.249	95		NA	All	808	Completed	Phase 2
NCT03622112	4302837	7880972	Change From Baseline in Trough FEV1 at Weeks 2, 4, 8 and Average Over the Treatment Period	NA	AZD7594 DPI 55μg/50μg.|AZD7594 DPI 99 µg/90 µg|AZD7594 DPI 198 µg/180 µg|AZD7594 DPI 396 µg/360 µg once daily.|AZD7594 DPI 792 µg/720 µg|Placebo for AZD7594 once daily.|FF 100 µg once daily (open-label)	Drug|Drug|Drug|Drug|Drug|Drug|Drug	asthma	Asthma	Parallel Assignment	Interventional	Treatment	Randomized	A Study to Assess the Efficacy and Safety of Multiple Dose Levels of AZD7594 Administered Once Daily by Inhalation in Asthmatic Subjects	7	Mean Difference (Final Values)	0.118	0.003	Mixed Models Analysis	0.041	0.194	95		NA	All	808	Completed	Phase 2
NCT03622112	4302822	7880972	Change From Baseline in Trough FEV1 at Weeks 2, 4, 8 and Average Over the Treatment Period	NA	AZD7594 DPI 55μg/50μg.|AZD7594 DPI 99 µg/90 µg|AZD7594 DPI 198 µg/180 µg|AZD7594 DPI 396 µg/360 µg once daily.|AZD7594 DPI 792 µg/720 µg|Placebo for AZD7594 once daily.|FF 100 µg once daily (open-label)	Drug|Drug|Drug|Drug|Drug|Drug|Drug	asthma	Asthma	Parallel Assignment	Interventional	Treatment	Randomized	A Study to Assess the Efficacy and Safety of Multiple Dose Levels of AZD7594 Administered Once Daily by Inhalation in Asthmatic Subjects	7	Mean Difference (Final Values)	0.071	0.06	Mixed Models Analysis	-0.003	0.145	95		NA	All	808	Completed	Phase 2
NCT03622112	4302825	7880972	Change From Baseline in Trough FEV1 at Weeks 2, 4, 8 and Average Over the Treatment Period	NA	AZD7594 DPI 55μg/50μg.|AZD7594 DPI 99 µg/90 µg|AZD7594 DPI 198 µg/180 µg|AZD7594 DPI 396 µg/360 µg once daily.|AZD7594 DPI 792 µg/720 µg|Placebo for AZD7594 once daily.|FF 100 µg once daily (open-label)	Drug|Drug|Drug|Drug|Drug|Drug|Drug	asthma	Asthma	Parallel Assignment	Interventional	Treatment	Randomized	A Study to Assess the Efficacy and Safety of Multiple Dose Levels of AZD7594 Administered Once Daily by Inhalation in Asthmatic Subjects	7	Mean Difference (Final Values)	0.122	0.006	Mixed Models Analysis	0.035	0.209	95		NA	All	808	Completed	Phase 2
NCT03622112	4302835	7880972	Change From Baseline in Trough FEV1 at Weeks 2, 4, 8 and Average Over the Treatment Period	NA	AZD7594 DPI 55μg/50μg.|AZD7594 DPI 99 µg/90 µg|AZD7594 DPI 198 µg/180 µg|AZD7594 DPI 396 µg/360 µg once daily.|AZD7594 DPI 792 µg/720 µg|Placebo for AZD7594 once daily.|FF 100 µg once daily (open-label)	Drug|Drug|Drug|Drug|Drug|Drug|Drug	asthma	Asthma	Parallel Assignment	Interventional	Treatment	Randomized	A Study to Assess the Efficacy and Safety of Multiple Dose Levels of AZD7594 Administered Once Daily by Inhalation in Asthmatic Subjects	7	Mean Difference (Final Values)	0.059	0.176	Mixed Models Analysis	-0.026	0.144	95		NA	All	808	Completed	Phase 2
NCT03622112	4302833	7880972	Change From Baseline in Trough FEV1 at Weeks 2, 4, 8 and Average Over the Treatment Period	NA	AZD7594 DPI 55μg/50μg.|AZD7594 DPI 99 µg/90 µg|AZD7594 DPI 198 µg/180 µg|AZD7594 DPI 396 µg/360 µg once daily.|AZD7594 DPI 792 µg/720 µg|Placebo for AZD7594 once daily.|FF 100 µg once daily (open-label)	Drug|Drug|Drug|Drug|Drug|Drug|Drug	asthma	Asthma	Parallel Assignment	Interventional	Treatment	Randomized	A Study to Assess the Efficacy and Safety of Multiple Dose Levels of AZD7594 Administered Once Daily by Inhalation in Asthmatic Subjects	7	Mean Difference (Final Values)	0.106	0.014	Mixed Models Analysis	0.021	0.191	95		NA	All	808	Completed	Phase 2
NCT03622112	4302820	7880972	Change From Baseline in Trough FEV1 at Weeks 2, 4, 8 and Average Over the Treatment Period	NA	AZD7594 DPI 55μg/50μg.|AZD7594 DPI 99 µg/90 µg|AZD7594 DPI 198 µg/180 µg|AZD7594 DPI 396 µg/360 µg once daily.|AZD7594 DPI 792 µg/720 µg|Placebo for AZD7594 once daily.|FF 100 µg once daily (open-label)	Drug|Drug|Drug|Drug|Drug|Drug|Drug	asthma	Asthma	Parallel Assignment	Interventional	Treatment	Randomized	A Study to Assess the Efficacy and Safety of Multiple Dose Levels of AZD7594 Administered Once Daily by Inhalation in Asthmatic Subjects	7	Mean Difference (Final Values)	0.11	0.003	Mixed Models Analysis	0.039	0.181	95		NA	All	808	Completed	Phase 2
NCT03622112	4302829	7880972	Change From Baseline in Trough FEV1 at Weeks 2, 4, 8 and Average Over the Treatment Period	NA	AZD7594 DPI 55μg/50μg.|AZD7594 DPI 99 µg/90 µg|AZD7594 DPI 198 µg/180 µg|AZD7594 DPI 396 µg/360 µg once daily.|AZD7594 DPI 792 µg/720 µg|Placebo for AZD7594 once daily.|FF 100 µg once daily (open-label)	Drug|Drug|Drug|Drug|Drug|Drug|Drug	asthma	Asthma	Parallel Assignment	Interventional	Treatment	Randomized	A Study to Assess the Efficacy and Safety of Multiple Dose Levels of AZD7594 Administered Once Daily by Inhalation in Asthmatic Subjects	7	Mean Difference (Final Values)	0.005	0.904	Mixed Models Analysis	-0.083	0.094	95		NA	All	808	Completed	Phase 2
NCT03622112	4302828	7880972	Change From Baseline in Trough FEV1 at Weeks 2, 4, 8 and Average Over the Treatment Period	NA	AZD7594 DPI 55μg/50μg.|AZD7594 DPI 99 µg/90 µg|AZD7594 DPI 198 µg/180 µg|AZD7594 DPI 396 µg/360 µg once daily.|AZD7594 DPI 792 µg/720 µg|Placebo for AZD7594 once daily.|FF 100 µg once daily (open-label)	Drug|Drug|Drug|Drug|Drug|Drug|Drug	asthma	Asthma	Parallel Assignment	Interventional	Treatment	Randomized	A Study to Assess the Efficacy and Safety of Multiple Dose Levels of AZD7594 Administered Once Daily by Inhalation in Asthmatic Subjects	7	Mean Difference (Final Values)	0.07	0.121	Mixed Models Analysis	-0.018	0.157	95		NA	All	808	Completed	Phase 2
NCT03622112	4302839	7880972	Change From Baseline in Trough FEV1 at Weeks 2, 4, 8 and Average Over the Treatment Period	NA	AZD7594 DPI 55μg/50μg.|AZD7594 DPI 99 µg/90 µg|AZD7594 DPI 198 µg/180 µg|AZD7594 DPI 396 µg/360 µg once daily.|AZD7594 DPI 792 µg/720 µg|Placebo for AZD7594 once daily.|FF 100 µg once daily (open-label)	Drug|Drug|Drug|Drug|Drug|Drug|Drug	asthma	Asthma	Parallel Assignment	Interventional	Treatment	Randomized	A Study to Assess the Efficacy and Safety of Multiple Dose Levels of AZD7594 Administered Once Daily by Inhalation in Asthmatic Subjects	7	Mean Difference (Final Values)	0.102	0.009	Mixed Models Analysis	0.025	0.179	95		NA	All	808	Completed	Phase 2
NCT03622112	4302836	7880972	Change From Baseline in Trough FEV1 at Weeks 2, 4, 8 and Average Over the Treatment Period	NA	AZD7594 DPI 55μg/50μg.|AZD7594 DPI 99 µg/90 µg|AZD7594 DPI 198 µg/180 µg|AZD7594 DPI 396 µg/360 µg once daily.|AZD7594 DPI 792 µg/720 µg|Placebo for AZD7594 once daily.|FF 100 µg once daily (open-label)	Drug|Drug|Drug|Drug|Drug|Drug|Drug	asthma	Asthma	Parallel Assignment	Interventional	Treatment	Randomized	A Study to Assess the Efficacy and Safety of Multiple Dose Levels of AZD7594 Administered Once Daily by Inhalation in Asthmatic Subjects	7	Mean Difference (Final Values)	0.018	0.685	Mixed Models Analysis	-0.068	0.103	95		NA	All	808	Completed	Phase 2
NCT03622112	4302838	7880972	Change From Baseline in Trough FEV1 at Weeks 2, 4, 8 and Average Over the Treatment Period	NA	AZD7594 DPI 55μg/50μg.|AZD7594 DPI 99 µg/90 µg|AZD7594 DPI 198 µg/180 µg|AZD7594 DPI 396 µg/360 µg once daily.|AZD7594 DPI 792 µg/720 µg|Placebo for AZD7594 once daily.|FF 100 µg once daily (open-label)	Drug|Drug|Drug|Drug|Drug|Drug|Drug	asthma	Asthma	Parallel Assignment	Interventional	Treatment	Randomized	A Study to Assess the Efficacy and Safety of Multiple Dose Levels of AZD7594 Administered Once Daily by Inhalation in Asthmatic Subjects	7	Mean Difference (Final Values)	0.104	0.006	Mixed Models Analysis	0.031	0.178	95		NA	All	808	Completed	Phase 2
NCT03622112	4302842	7880972	Change From Baseline in Trough FEV1 at Weeks 2, 4, 8 and Average Over the Treatment Period	NA	AZD7594 DPI 55μg/50μg.|AZD7594 DPI 99 µg/90 µg|AZD7594 DPI 198 µg/180 µg|AZD7594 DPI 396 µg/360 µg once daily.|AZD7594 DPI 792 µg/720 µg|Placebo for AZD7594 once daily.|FF 100 µg once daily (open-label)	Drug|Drug|Drug|Drug|Drug|Drug|Drug	asthma	Asthma	Parallel Assignment	Interventional	Treatment	Randomized	A Study to Assess the Efficacy and Safety of Multiple Dose Levels of AZD7594 Administered Once Daily by Inhalation in Asthmatic Subjects	7	Mean Difference (Final Values)	0.029	0.463	Mixed Models Analysis	-0.048	0.105	95		NA	All	808	Completed	Phase 2
NCT03622112	4302824	7880972	Change From Baseline in Trough FEV1 at Weeks 2, 4, 8 and Average Over the Treatment Period	NA	AZD7594 DPI 55μg/50μg.|AZD7594 DPI 99 µg/90 µg|AZD7594 DPI 198 µg/180 µg|AZD7594 DPI 396 µg/360 µg once daily.|AZD7594 DPI 792 µg/720 µg|Placebo for AZD7594 once daily.|FF 100 µg once daily (open-label)	Drug|Drug|Drug|Drug|Drug|Drug|Drug	asthma	Asthma	Parallel Assignment	Interventional	Treatment	Randomized	A Study to Assess the Efficacy and Safety of Multiple Dose Levels of AZD7594 Administered Once Daily by Inhalation in Asthmatic Subjects	7	Mean Difference (Final Values)	0.007	0.856	Mixed Models Analysis	-0.068	0.081	95		NA	All	808	Completed	Phase 2
NCT03622112	4302821	7880972	Change From Baseline in Trough FEV1 at Weeks 2, 4, 8 and Average Over the Treatment Period	NA	AZD7594 DPI 55μg/50μg.|AZD7594 DPI 99 µg/90 µg|AZD7594 DPI 198 µg/180 µg|AZD7594 DPI 396 µg/360 µg once daily.|AZD7594 DPI 792 µg/720 µg|Placebo for AZD7594 once daily.|FF 100 µg once daily (open-label)	Drug|Drug|Drug|Drug|Drug|Drug|Drug	asthma	Asthma	Parallel Assignment	Interventional	Treatment	Randomized	A Study to Assess the Efficacy and Safety of Multiple Dose Levels of AZD7594 Administered Once Daily by Inhalation in Asthmatic Subjects	7	Mean Difference (Final Values)	0.096	0.011	Mixed Models Analysis	0.022	0.17	95		NA	All	808	Completed	Phase 2
NCT03622112	4302830	7880972	Change From Baseline in Trough FEV1 at Weeks 2, 4, 8 and Average Over the Treatment Period	NA	AZD7594 DPI 55μg/50μg.|AZD7594 DPI 99 µg/90 µg|AZD7594 DPI 198 µg/180 µg|AZD7594 DPI 396 µg/360 µg once daily.|AZD7594 DPI 792 µg/720 µg|Placebo for AZD7594 once daily.|FF 100 µg once daily (open-label)	Drug|Drug|Drug|Drug|Drug|Drug|Drug	asthma	Asthma	Parallel Assignment	Interventional	Treatment	Randomized	A Study to Assess the Efficacy and Safety of Multiple Dose Levels of AZD7594 Administered Once Daily by Inhalation in Asthmatic Subjects	7	Mean Difference (Final Values)	0.017	0.707	Mixed Models Analysis	-0.072	0.106	95		NA	All	808	Completed	Phase 2
NCT03622112	4302826	7880972	Change From Baseline in Trough FEV1 at Weeks 2, 4, 8 and Average Over the Treatment Period	NA	AZD7594 DPI 55μg/50μg.|AZD7594 DPI 99 µg/90 µg|AZD7594 DPI 198 µg/180 µg|AZD7594 DPI 396 µg/360 µg once daily.|AZD7594 DPI 792 µg/720 µg|Placebo for AZD7594 once daily.|FF 100 µg once daily (open-label)	Drug|Drug|Drug|Drug|Drug|Drug|Drug	asthma	Asthma	Parallel Assignment	Interventional	Treatment	Randomized	A Study to Assess the Efficacy and Safety of Multiple Dose Levels of AZD7594 Administered Once Daily by Inhalation in Asthmatic Subjects	7	Mean Difference (Final Values)	0.139	0.001	Mixed Models Analysis	0.055	0.224	95		NA	All	808	Completed	Phase 2
NCT03622112	4302834	7880972	Change From Baseline in Trough FEV1 at Weeks 2, 4, 8 and Average Over the Treatment Period	NA	AZD7594 DPI 55μg/50μg.|AZD7594 DPI 99 µg/90 µg|AZD7594 DPI 198 µg/180 µg|AZD7594 DPI 396 µg/360 µg once daily.|AZD7594 DPI 792 µg/720 µg|Placebo for AZD7594 once daily.|FF 100 µg once daily (open-label)	Drug|Drug|Drug|Drug|Drug|Drug|Drug	asthma	Asthma	Parallel Assignment	Interventional	Treatment	Randomized	A Study to Assess the Efficacy and Safety of Multiple Dose Levels of AZD7594 Administered Once Daily by Inhalation in Asthmatic Subjects	7	Mean Difference (Final Values)	0.098	0.024	Mixed Models Analysis	0.013	0.183	95		NA	All	808	Completed	Phase 2
NCT03622112	4302827	7880972	Change From Baseline in Trough FEV1 at Weeks 2, 4, 8 and Average Over the Treatment Period	NA	AZD7594 DPI 55μg/50μg.|AZD7594 DPI 99 µg/90 µg|AZD7594 DPI 198 µg/180 µg|AZD7594 DPI 396 µg/360 µg once daily.|AZD7594 DPI 792 µg/720 µg|Placebo for AZD7594 once daily.|FF 100 µg once daily (open-label)	Drug|Drug|Drug|Drug|Drug|Drug|Drug	asthma	Asthma	Parallel Assignment	Interventional	Treatment	Randomized	A Study to Assess the Efficacy and Safety of Multiple Dose Levels of AZD7594 Administered Once Daily by Inhalation in Asthmatic Subjects	7	Mean Difference (Final Values)	0.1	0.026	Mixed Models Analysis	0.012	0.188	95		NA	All	808	Completed	Phase 2
NCT03622112	4302848	7880973	Change From Baseline in Trough FEV1 at Week 12	NA	AZD7594 DPI 55μg/50μg.|AZD7594 DPI 99 µg/90 µg|AZD7594 DPI 198 µg/180 µg|AZD7594 DPI 396 µg/360 µg once daily.|AZD7594 DPI 792 µg/720 µg|Placebo for AZD7594 once daily.|FF 100 µg once daily (open-label)	Drug|Drug|Drug|Drug|Drug|Drug|Drug	asthma	Asthma	Parallel Assignment	Interventional	Treatment	Randomized	A Study to Assess the Efficacy and Safety of Multiple Dose Levels of AZD7594 Administered Once Daily by Inhalation in Asthmatic Subjects	7	Mean Difference (Final Values)	-0.036	0.437	Mixed Models Analysis	-0.126	0.054	95		NA	All	808	Completed	Phase 2
NCT03622112	4302845	7880973	Change From Baseline in Trough FEV1 at Week 12	NA	AZD7594 DPI 55μg/50μg.|AZD7594 DPI 99 µg/90 µg|AZD7594 DPI 198 µg/180 µg|AZD7594 DPI 396 µg/360 µg once daily.|AZD7594 DPI 792 µg/720 µg|Placebo for AZD7594 once daily.|FF 100 µg once daily (open-label)	Drug|Drug|Drug|Drug|Drug|Drug|Drug	asthma	Asthma	Parallel Assignment	Interventional	Treatment	Randomized	A Study to Assess the Efficacy and Safety of Multiple Dose Levels of AZD7594 Administered Once Daily by Inhalation in Asthmatic Subjects	7	Mean Difference (Final Values)	0.076	0.094	Mixed Models Analysis	-0.013	0.165	95		NA	All	808	Completed	Phase 2
NCT03622112	4302844	7880973	Change From Baseline in Trough FEV1 at Week 12	NA	AZD7594 DPI 55μg/50μg.|AZD7594 DPI 99 µg/90 µg|AZD7594 DPI 198 µg/180 µg|AZD7594 DPI 396 µg/360 µg once daily.|AZD7594 DPI 792 µg/720 µg|Placebo for AZD7594 once daily.|FF 100 µg once daily (open-label)	Drug|Drug|Drug|Drug|Drug|Drug|Drug	asthma	Asthma	Parallel Assignment	Interventional	Treatment	Randomized	A Study to Assess the Efficacy and Safety of Multiple Dose Levels of AZD7594 Administered Once Daily by Inhalation in Asthmatic Subjects	7	Mean Difference (Final Values)	0.082	0.06	Mixed Models Analysis	-0.003	0.167	95		NA	All	808	Completed	Phase 2
NCT03622112	4302846	7880973	Change From Baseline in Trough FEV1 at Week 12	NA	AZD7594 DPI 55μg/50μg.|AZD7594 DPI 99 µg/90 µg|AZD7594 DPI 198 µg/180 µg|AZD7594 DPI 396 µg/360 µg once daily.|AZD7594 DPI 792 µg/720 µg|Placebo for AZD7594 once daily.|FF 100 µg once daily (open-label)	Drug|Drug|Drug|Drug|Drug|Drug|Drug	asthma	Asthma	Parallel Assignment	Interventional	Treatment	Randomized	A Study to Assess the Efficacy and Safety of Multiple Dose Levels of AZD7594 Administered Once Daily by Inhalation in Asthmatic Subjects	7	Mean Difference (Final Values)	0.039	0.389	Mixed Models Analysis	-0.05	0.128	95		NA	All	808	Completed	Phase 2
NCT03622112	4302843	7880973	Change From Baseline in Trough FEV1 at Week 12	NA	AZD7594 DPI 55μg/50μg.|AZD7594 DPI 99 µg/90 µg|AZD7594 DPI 198 µg/180 µg|AZD7594 DPI 396 µg/360 µg once daily.|AZD7594 DPI 792 µg/720 µg|Placebo for AZD7594 once daily.|FF 100 µg once daily (open-label)	Drug|Drug|Drug|Drug|Drug|Drug|Drug	asthma	Asthma	Parallel Assignment	Interventional	Treatment	Randomized	A Study to Assess the Efficacy and Safety of Multiple Dose Levels of AZD7594 Administered Once Daily by Inhalation in Asthmatic Subjects	7	Mean Difference (Final Values)	0.111	0.014	Mixed Models Analysis	0.023	0.199	95		NA	All	808	Completed	Phase 2
NCT03622112	4302847	7880973	Change From Baseline in Trough FEV1 at Week 12	NA	AZD7594 DPI 55μg/50μg.|AZD7594 DPI 99 µg/90 µg|AZD7594 DPI 198 µg/180 µg|AZD7594 DPI 396 µg/360 µg once daily.|AZD7594 DPI 792 µg/720 µg|Placebo for AZD7594 once daily.|FF 100 µg once daily (open-label)	Drug|Drug|Drug|Drug|Drug|Drug|Drug	asthma	Asthma	Parallel Assignment	Interventional	Treatment	Randomized	A Study to Assess the Efficacy and Safety of Multiple Dose Levels of AZD7594 Administered Once Daily by Inhalation in Asthmatic Subjects	7	Mean Difference (Final Values)	-0.054	0.236	Mixed Models Analysis	-0.143	0.035	95		NA	All	808	Completed	Phase 2
NCT03622619	4302705	7880945	A Measurable Difference in Subjective Symptoms After 4 Weeks of Daily Use	lubricant eye drops|ophthalmic solutions|anti-bacterial agents	Optimel Antibacterial Manuka+ Dry Eye Drops|Systane Ultra Lubricating Eye Drops	Other|Other	dry eye syndromes	Dry Eye Syndrome	Parallel Assignment	Interventional	Treatment	Randomized	The Effect of Manuka Eye Drops on Tear Film Properties	2		NA	0.66	Wilcoxon (Mann-Whitney)					NA	All	46	Completed	N/A
NCT03622619	4302706	7880945	A Measurable Difference in Subjective Symptoms After 4 Weeks of Daily Use	lubricant eye drops|ophthalmic solutions|anti-bacterial agents	Optimel Antibacterial Manuka+ Dry Eye Drops|Systane Ultra Lubricating Eye Drops	Other|Other	dry eye syndromes	Dry Eye Syndrome	Parallel Assignment	Interventional	Treatment	Randomized	The Effect of Manuka Eye Drops on Tear Film Properties	2		NA	0.3	Wilcoxon (Mann-Whitney)					NA	All	46	Completed	N/A
NCT03622619	4302707	7880945	A Measurable Difference in Subjective Symptoms After 4 Weeks of Daily Use	lubricant eye drops|ophthalmic solutions|anti-bacterial agents	Optimel Antibacterial Manuka+ Dry Eye Drops|Systane Ultra Lubricating Eye Drops	Other|Other	dry eye syndromes	Dry Eye Syndrome	Parallel Assignment	Interventional	Treatment	Randomized	The Effect of Manuka Eye Drops on Tear Film Properties	2		NA	0.9	Wilcoxon (Mann-Whitney)					NA	All	46	Completed	N/A
NCT03622619	4302704	7880945	A Measurable Difference in Subjective Symptoms After 4 Weeks of Daily Use	lubricant eye drops|ophthalmic solutions|anti-bacterial agents	Optimel Antibacterial Manuka+ Dry Eye Drops|Systane Ultra Lubricating Eye Drops	Other|Other	dry eye syndromes	Dry Eye Syndrome	Parallel Assignment	Interventional	Treatment	Randomized	The Effect of Manuka Eye Drops on Tear Film Properties	2		NA	0.14	Wilcoxon (Mann-Whitney)					NA	All	46	Completed	N/A
NCT03622619	4302703	7880945	A Measurable Difference in Subjective Symptoms After 4 Weeks of Daily Use	lubricant eye drops|ophthalmic solutions|anti-bacterial agents	Optimel Antibacterial Manuka+ Dry Eye Drops|Systane Ultra Lubricating Eye Drops	Other|Other	dry eye syndromes	Dry Eye Syndrome	Parallel Assignment	Interventional	Treatment	Randomized	The Effect of Manuka Eye Drops on Tear Film Properties	2		NA	0.3	Wilcoxon (Mann-Whitney)					NA	All	46	Completed	N/A
NCT03622619	4302708	7880946	A Measurable Difference in Fluorescein Tear Break-up Time After 4 Weeks of Daily Use	lubricant eye drops|ophthalmic solutions|anti-bacterial agents	Optimel Antibacterial Manuka+ Dry Eye Drops|Systane Ultra Lubricating Eye Drops	Other|Other	dry eye syndromes	Dry Eye Syndrome	Parallel Assignment	Interventional	Treatment	Randomized	The Effect of Manuka Eye Drops on Tear Film Properties	2		NA	0.055	Wilcoxon (Mann-Whitney)					NA	All	46	Completed	N/A
NCT03622619	4302709	7880947	A Measurable Difference in Tear Evaporation Rate After 4 Weeks of Daily Use.	lubricant eye drops|ophthalmic solutions|anti-bacterial agents	Optimel Antibacterial Manuka+ Dry Eye Drops|Systane Ultra Lubricating Eye Drops	Other|Other	dry eye syndromes	Dry Eye Syndrome	Parallel Assignment	Interventional	Treatment	Randomized	The Effect of Manuka Eye Drops on Tear Film Properties	2		NA	0.014	Wilcoxon (Mann-Whitney)					NA	All	46	Completed	N/A
NCT03622619	4302710	7880948	A Measurable Difference in Tear Lipid Layer Thickness After 4 Weeks of Daily Use	lubricant eye drops|ophthalmic solutions|anti-bacterial agents	Optimel Antibacterial Manuka+ Dry Eye Drops|Systane Ultra Lubricating Eye Drops	Other|Other	dry eye syndromes	Dry Eye Syndrome	Parallel Assignment	Interventional	Treatment	Randomized	The Effect of Manuka Eye Drops on Tear Film Properties	2		NA	0.65	Wilcoxon (Mann-Whitney)					NA	All	46	Completed	N/A
NCT03627494	4302682	7880737	Cmax for GSK3439171A (Food Effect)-Part C	NA	GSK3439171A|Placebo	Drug|Drug	muscular dystrophies	Muscular Dystrophies	Crossover Assignment	Interventional	Treatment	Randomized	First Time in Human (FTIH) Study to Evaluate the Safety, Pharmacokinetics, and Pharmacodynamics of Single and Repeat Doses of GSK3439171A in Healthy Subjects and to Assess Food Effect	13	Ratio	0.89	NA		0.79	1.01	90		NA	Male	66	Completed	Phase 1
NCT03627494	4302683	7880738	AUC(0 to Inf) of GSK3439171A (Food Effect)-Part C	NA	GSK3439171A|Placebo	Drug|Drug	muscular dystrophies	Muscular Dystrophies	Crossover Assignment	Interventional	Treatment	Randomized	First Time in Human (FTIH) Study to Evaluate the Safety, Pharmacokinetics, and Pharmacodynamics of Single and Repeat Doses of GSK3439171A in Healthy Subjects and to Assess Food Effect	13	Ratio	0.93	NA		0.84	1.04	90		NA	Male	66	Completed	Phase 1
NCT03627494	4302684	7880739	AUC(0 to t) of GSK3439171A (Food Effect)-Part C	NA	GSK3439171A|Placebo	Drug|Drug	muscular dystrophies	Muscular Dystrophies	Crossover Assignment	Interventional	Treatment	Randomized	First Time in Human (FTIH) Study to Evaluate the Safety, Pharmacokinetics, and Pharmacodynamics of Single and Repeat Doses of GSK3439171A in Healthy Subjects and to Assess Food Effect	13	Ratio	0.93	NA		0.84	1.03	90		NA	Male	66	Completed	Phase 1
NCT03627767	4302430	7880692	Change From Baseline in Pruritus and Symptoms Assessment for Atopic Dermatitis (PSAAD) Score at Weeks 12, 16, 28, 40 and 52: Double-blind Period	NA	PF-04965842 100 mg|PF-04965842 200 mg|Placebo	Drug|Drug|Drug	eczema|skin diseases, eczematous|skin diseases|dermatitis|hypersensitivity, immediate|genetic diseases, inborn|hypersensitivity|immune system diseases|skin diseases, genetic|dermatitis, atopic	Dermatitis|Dermatitis, Atopic|Eczema|Genetic Diseases, Inborn|Hypersensitivity|Hypersensitivity, Immediate|Immune System Diseases|Skin Diseases|Skin Diseases, Eczematous|Skin Diseases, Genetic	Parallel Assignment	Interventional	Treatment	Randomized	Study to Investigate Efficacy and Safety of PF-04965842 in Subjects Aged 12 Years and Over With Moderate to Severe Atopic Dermatitis With the Option of Rescue Treatment in Flaring Subjects	3	LSM difference	-0.7	NA		-0.9	-0.4	95		NA	All	1235	Completed	Phase 3
NCT03627767	4302428	7880692	Change From Baseline in Pruritus and Symptoms Assessment for Atopic Dermatitis (PSAAD) Score at Weeks 12, 16, 28, 40 and 52: Double-blind Period	NA	PF-04965842 100 mg|PF-04965842 200 mg|Placebo	Drug|Drug|Drug	eczema|skin diseases, eczematous|skin diseases|dermatitis|hypersensitivity, immediate|genetic diseases, inborn|hypersensitivity|immune system diseases|skin diseases, genetic|dermatitis, atopic	Dermatitis|Dermatitis, Atopic|Eczema|Genetic Diseases, Inborn|Hypersensitivity|Hypersensitivity, Immediate|Immune System Diseases|Skin Diseases|Skin Diseases, Eczematous|Skin Diseases, Genetic	Parallel Assignment	Interventional	Treatment	Randomized	Study to Investigate Efficacy and Safety of PF-04965842 in Subjects Aged 12 Years and Over With Moderate to Severe Atopic Dermatitis With the Option of Rescue Treatment in Flaring Subjects	3	LSM difference	-2.2	0.0001	Mixed Models Analysis	-2.5	-1.8	95		NA	All	1235	Completed	Phase 3
NCT03627767	4302421	7880692	Change From Baseline in Pruritus and Symptoms Assessment for Atopic Dermatitis (PSAAD) Score at Weeks 12, 16, 28, 40 and 52: Double-blind Period	NA	PF-04965842 100 mg|PF-04965842 200 mg|Placebo	Drug|Drug|Drug	eczema|skin diseases, eczematous|skin diseases|dermatitis|hypersensitivity, immediate|genetic diseases, inborn|hypersensitivity|immune system diseases|skin diseases, genetic|dermatitis, atopic	Dermatitis|Dermatitis, Atopic|Eczema|Genetic Diseases, Inborn|Hypersensitivity|Hypersensitivity, Immediate|Immune System Diseases|Skin Diseases|Skin Diseases, Eczematous|Skin Diseases, Genetic	Parallel Assignment	Interventional	Treatment	Randomized	Study to Investigate Efficacy and Safety of PF-04965842 in Subjects Aged 12 Years and Over With Moderate to Severe Atopic Dermatitis With the Option of Rescue Treatment in Flaring Subjects	3	LSM difference	-0.9	NA		-1.3	-0.6	95		NA	All	1235	Completed	Phase 3
NCT03627767	4302422	7880692	Change From Baseline in Pruritus and Symptoms Assessment for Atopic Dermatitis (PSAAD) Score at Weeks 12, 16, 28, 40 and 52: Double-blind Period	NA	PF-04965842 100 mg|PF-04965842 200 mg|Placebo	Drug|Drug|Drug	eczema|skin diseases, eczematous|skin diseases|dermatitis|hypersensitivity, immediate|genetic diseases, inborn|hypersensitivity|immune system diseases|skin diseases, genetic|dermatitis, atopic	Dermatitis|Dermatitis, Atopic|Eczema|Genetic Diseases, Inborn|Hypersensitivity|Hypersensitivity, Immediate|Immune System Diseases|Skin Diseases|Skin Diseases, Eczematous|Skin Diseases, Genetic	Parallel Assignment	Interventional	Treatment	Randomized	Study to Investigate Efficacy and Safety of PF-04965842 in Subjects Aged 12 Years and Over With Moderate to Severe Atopic Dermatitis With the Option of Rescue Treatment in Flaring Subjects	3	LSM difference	-1.7	0.0001	Mixed Models Analysis	-2.2	-1.2	95		NA	All	1235	Completed	Phase 3
NCT03627767	4302426	7880692	Change From Baseline in Pruritus and Symptoms Assessment for Atopic Dermatitis (PSAAD) Score at Weeks 12, 16, 28, 40 and 52: Double-blind Period	NA	PF-04965842 100 mg|PF-04965842 200 mg|Placebo	Drug|Drug|Drug	eczema|skin diseases, eczematous|skin diseases|dermatitis|hypersensitivity, immediate|genetic diseases, inborn|hypersensitivity|immune system diseases|skin diseases, genetic|dermatitis, atopic	Dermatitis|Dermatitis, Atopic|Eczema|Genetic Diseases, Inborn|Hypersensitivity|Hypersensitivity, Immediate|Immune System Diseases|Skin Diseases|Skin Diseases, Eczematous|Skin Diseases, Genetic	Parallel Assignment	Interventional	Treatment	Randomized	Study to Investigate Efficacy and Safety of PF-04965842 in Subjects Aged 12 Years and Over With Moderate to Severe Atopic Dermatitis With the Option of Rescue Treatment in Flaring Subjects	3	LSM difference	-1	0.0001	Mixed Models Analysis	-1.4	-0.6	95		NA	All	1235	Completed	Phase 3
NCT03627767	4302433	7880692	Change From Baseline in Pruritus and Symptoms Assessment for Atopic Dermatitis (PSAAD) Score at Weeks 12, 16, 28, 40 and 52: Double-blind Period	NA	PF-04965842 100 mg|PF-04965842 200 mg|Placebo	Drug|Drug|Drug	eczema|skin diseases, eczematous|skin diseases|dermatitis|hypersensitivity, immediate|genetic diseases, inborn|hypersensitivity|immune system diseases|skin diseases, genetic|dermatitis, atopic	Dermatitis|Dermatitis, Atopic|Eczema|Genetic Diseases, Inborn|Hypersensitivity|Hypersensitivity, Immediate|Immune System Diseases|Skin Diseases|Skin Diseases, Eczematous|Skin Diseases, Genetic	Parallel Assignment	Interventional	Treatment	Randomized	Study to Investigate Efficacy and Safety of PF-04965842 in Subjects Aged 12 Years and Over With Moderate to Severe Atopic Dermatitis With the Option of Rescue Treatment in Flaring Subjects	3	LSM difference	0	NA		-0.2	0.3	95		NA	All	1235	Completed	Phase 3
NCT03627767	4302427	7880692	Change From Baseline in Pruritus and Symptoms Assessment for Atopic Dermatitis (PSAAD) Score at Weeks 12, 16, 28, 40 and 52: Double-blind Period	NA	PF-04965842 100 mg|PF-04965842 200 mg|Placebo	Drug|Drug|Drug	eczema|skin diseases, eczematous|skin diseases|dermatitis|hypersensitivity, immediate|genetic diseases, inborn|hypersensitivity|immune system diseases|skin diseases, genetic|dermatitis, atopic	Dermatitis|Dermatitis, Atopic|Eczema|Genetic Diseases, Inborn|Hypersensitivity|Hypersensitivity, Immediate|Immune System Diseases|Skin Diseases|Skin Diseases, Eczematous|Skin Diseases, Genetic	Parallel Assignment	Interventional	Treatment	Randomized	Study to Investigate Efficacy and Safety of PF-04965842 in Subjects Aged 12 Years and Over With Moderate to Severe Atopic Dermatitis With the Option of Rescue Treatment in Flaring Subjects	3	LSM difference	-0.8	NA		-1.1	-0.5	95		NA	All	1235	Completed	Phase 3
NCT03627767	4302432	7880692	Change From Baseline in Pruritus and Symptoms Assessment for Atopic Dermatitis (PSAAD) Score at Weeks 12, 16, 28, 40 and 52: Double-blind Period	NA	PF-04965842 100 mg|PF-04965842 200 mg|Placebo	Drug|Drug|Drug	eczema|skin diseases, eczematous|skin diseases|dermatitis|hypersensitivity, immediate|genetic diseases, inborn|hypersensitivity|immune system diseases|skin diseases, genetic|dermatitis, atopic	Dermatitis|Dermatitis, Atopic|Eczema|Genetic Diseases, Inborn|Hypersensitivity|Hypersensitivity, Immediate|Immune System Diseases|Skin Diseases|Skin Diseases, Eczematous|Skin Diseases, Genetic	Parallel Assignment	Interventional	Treatment	Randomized	Study to Investigate Efficacy and Safety of PF-04965842 in Subjects Aged 12 Years and Over With Moderate to Severe Atopic Dermatitis With the Option of Rescue Treatment in Flaring Subjects	3	LSM difference	-1.3	0.0001	Mixed Models Analysis	-1.5	-1.1	95		NA	All	1235	Completed	Phase 3
NCT03627767	4302424	7880692	Change From Baseline in Pruritus and Symptoms Assessment for Atopic Dermatitis (PSAAD) Score at Weeks 12, 16, 28, 40 and 52: Double-blind Period	NA	PF-04965842 100 mg|PF-04965842 200 mg|Placebo	Drug|Drug|Drug	eczema|skin diseases, eczematous|skin diseases|dermatitis|hypersensitivity, immediate|genetic diseases, inborn|hypersensitivity|immune system diseases|skin diseases, genetic|dermatitis, atopic	Dermatitis|Dermatitis, Atopic|Eczema|Genetic Diseases, Inborn|Hypersensitivity|Hypersensitivity, Immediate|Immune System Diseases|Skin Diseases|Skin Diseases, Eczematous|Skin Diseases, Genetic	Parallel Assignment	Interventional	Treatment	Randomized	Study to Investigate Efficacy and Safety of PF-04965842 in Subjects Aged 12 Years and Over With Moderate to Severe Atopic Dermatitis With the Option of Rescue Treatment in Flaring Subjects	3	LSM difference	-0.8	NA		-1.1	-0.5	95		NA	All	1235	Completed	Phase 3
NCT03627767	4302435	7880692	Change From Baseline in Pruritus and Symptoms Assessment for Atopic Dermatitis (PSAAD) Score at Weeks 12, 16, 28, 40 and 52: Double-blind Period	NA	PF-04965842 100 mg|PF-04965842 200 mg|Placebo	Drug|Drug|Drug	eczema|skin diseases, eczematous|skin diseases|dermatitis|hypersensitivity, immediate|genetic diseases, inborn|hypersensitivity|immune system diseases|skin diseases, genetic|dermatitis, atopic	Dermatitis|Dermatitis, Atopic|Eczema|Genetic Diseases, Inborn|Hypersensitivity|Hypersensitivity, Immediate|Immune System Diseases|Skin Diseases|Skin Diseases, Eczematous|Skin Diseases, Genetic	Parallel Assignment	Interventional	Treatment	Randomized	Study to Investigate Efficacy and Safety of PF-04965842 in Subjects Aged 12 Years and Over With Moderate to Severe Atopic Dermatitis With the Option of Rescue Treatment in Flaring Subjects	3	LSM difference	-0.1	0	Mixed Models Analysis	-0.4	0.2	95		NA	All	1235	Completed	Phase 3
NCT03627767	4302429	7880692	Change From Baseline in Pruritus and Symptoms Assessment for Atopic Dermatitis (PSAAD) Score at Weeks 12, 16, 28, 40 and 52: Double-blind Period	NA	PF-04965842 100 mg|PF-04965842 200 mg|Placebo	Drug|Drug|Drug	eczema|skin diseases, eczematous|skin diseases|dermatitis|hypersensitivity, immediate|genetic diseases, inborn|hypersensitivity|immune system diseases|skin diseases, genetic|dermatitis, atopic	Dermatitis|Dermatitis, Atopic|Eczema|Genetic Diseases, Inborn|Hypersensitivity|Hypersensitivity, Immediate|Immune System Diseases|Skin Diseases|Skin Diseases, Eczematous|Skin Diseases, Genetic	Parallel Assignment	Interventional	Treatment	Randomized	Study to Investigate Efficacy and Safety of PF-04965842 in Subjects Aged 12 Years and Over With Moderate to Severe Atopic Dermatitis With the Option of Rescue Treatment in Flaring Subjects	3	LSM difference	-1.3	0.0001	Mixed Models Analysis	-1.7	-1	95		NA	All	1235	Completed	Phase 3
NCT03627767	4302431	7880692	Change From Baseline in Pruritus and Symptoms Assessment for Atopic Dermatitis (PSAAD) Score at Weeks 12, 16, 28, 40 and 52: Double-blind Period	NA	PF-04965842 100 mg|PF-04965842 200 mg|Placebo	Drug|Drug|Drug	eczema|skin diseases, eczematous|skin diseases|dermatitis|hypersensitivity, immediate|genetic diseases, inborn|hypersensitivity|immune system diseases|skin diseases, genetic|dermatitis, atopic	Dermatitis|Dermatitis, Atopic|Eczema|Genetic Diseases, Inborn|Hypersensitivity|Hypersensitivity, Immediate|Immune System Diseases|Skin Diseases|Skin Diseases, Eczematous|Skin Diseases, Genetic	Parallel Assignment	Interventional	Treatment	Randomized	Study to Investigate Efficacy and Safety of PF-04965842 in Subjects Aged 12 Years and Over With Moderate to Severe Atopic Dermatitis With the Option of Rescue Treatment in Flaring Subjects	3	LSM difference	-2	0.0001	Mixed Models Analysis	-2.2	-1.7	95		NA	All	1235	Completed	Phase 3
NCT03627767	4302423	7880692	Change From Baseline in Pruritus and Symptoms Assessment for Atopic Dermatitis (PSAAD) Score at Weeks 12, 16, 28, 40 and 52: Double-blind Period	NA	PF-04965842 100 mg|PF-04965842 200 mg|Placebo	Drug|Drug|Drug	eczema|skin diseases, eczematous|skin diseases|dermatitis|hypersensitivity, immediate|genetic diseases, inborn|hypersensitivity|immune system diseases|skin diseases, genetic|dermatitis, atopic	Dermatitis|Dermatitis, Atopic|Eczema|Genetic Diseases, Inborn|Hypersensitivity|Hypersensitivity, Immediate|Immune System Diseases|Skin Diseases|Skin Diseases, Eczematous|Skin Diseases, Genetic	Parallel Assignment	Interventional	Treatment	Randomized	Study to Investigate Efficacy and Safety of PF-04965842 in Subjects Aged 12 Years and Over With Moderate to Severe Atopic Dermatitis With the Option of Rescue Treatment in Flaring Subjects	3	LSM difference	-0.8	0	Mixed Models Analysis	-1.2	-0.3	95		NA	All	1235	Completed	Phase 3
NCT03627767	4302434	7880692	Change From Baseline in Pruritus and Symptoms Assessment for Atopic Dermatitis (PSAAD) Score at Weeks 12, 16, 28, 40 and 52: Double-blind Period	NA	PF-04965842 100 mg|PF-04965842 200 mg|Placebo	Drug|Drug|Drug	eczema|skin diseases, eczematous|skin diseases|dermatitis|hypersensitivity, immediate|genetic diseases, inborn|hypersensitivity|immune system diseases|skin diseases, genetic|dermatitis, atopic	Dermatitis|Dermatitis, Atopic|Eczema|Genetic Diseases, Inborn|Hypersensitivity|Hypersensitivity, Immediate|Immune System Diseases|Skin Diseases|Skin Diseases, Eczematous|Skin Diseases, Genetic	Parallel Assignment	Interventional	Treatment	Randomized	Study to Investigate Efficacy and Safety of PF-04965842 in Subjects Aged 12 Years and Over With Moderate to Severe Atopic Dermatitis With the Option of Rescue Treatment in Flaring Subjects	3	LSM difference	-0.1	0	Mixed Models Analysis	-0.3	0.2	95		NA	All	1235	Completed	Phase 3
NCT03627767	4302425	7880692	Change From Baseline in Pruritus and Symptoms Assessment for Atopic Dermatitis (PSAAD) Score at Weeks 12, 16, 28, 40 and 52: Double-blind Period	NA	PF-04965842 100 mg|PF-04965842 200 mg|Placebo	Drug|Drug|Drug	eczema|skin diseases, eczematous|skin diseases|dermatitis|hypersensitivity, immediate|genetic diseases, inborn|hypersensitivity|immune system diseases|skin diseases, genetic|dermatitis, atopic	Dermatitis|Dermatitis, Atopic|Eczema|Genetic Diseases, Inborn|Hypersensitivity|Hypersensitivity, Immediate|Immune System Diseases|Skin Diseases|Skin Diseases, Eczematous|Skin Diseases, Genetic	Parallel Assignment	Interventional	Treatment	Randomized	Study to Investigate Efficacy and Safety of PF-04965842 in Subjects Aged 12 Years and Over With Moderate to Severe Atopic Dermatitis With the Option of Rescue Treatment in Flaring Subjects	3	LSM difference	-1.8	0.0001	Mixed Models Analysis	-2.2	-1.4	95		NA	All	1235	Completed	Phase 3
NCT03627767	4302442	7880693	Change From Baseline in Patient Oriented Eczema Measure (POEM) Score at Weeks 12, 16, 28, 40 and 52: Double-blind Period	NA	PF-04965842 100 mg|PF-04965842 200 mg|Placebo	Drug|Drug|Drug	eczema|skin diseases, eczematous|skin diseases|dermatitis|hypersensitivity, immediate|genetic diseases, inborn|hypersensitivity|immune system diseases|skin diseases, genetic|dermatitis, atopic	Dermatitis|Dermatitis, Atopic|Eczema|Genetic Diseases, Inborn|Hypersensitivity|Hypersensitivity, Immediate|Immune System Diseases|Skin Diseases|Skin Diseases, Eczematous|Skin Diseases, Genetic	Parallel Assignment	Interventional	Treatment	Randomized	Study to Investigate Efficacy and Safety of PF-04965842 in Subjects Aged 12 Years and Over With Moderate to Severe Atopic Dermatitis With the Option of Rescue Treatment in Flaring Subjects	3	LSM difference	-2.1	NA		-3.3	-0.9	95		NA	All	1235	Completed	Phase 3
NCT03627767	4302440	7880693	Change From Baseline in Patient Oriented Eczema Measure (POEM) Score at Weeks 12, 16, 28, 40 and 52: Double-blind Period	NA	PF-04965842 100 mg|PF-04965842 200 mg|Placebo	Drug|Drug|Drug	eczema|skin diseases, eczematous|skin diseases|dermatitis|hypersensitivity, immediate|genetic diseases, inborn|hypersensitivity|immune system diseases|skin diseases, genetic|dermatitis, atopic	Dermatitis|Dermatitis, Atopic|Eczema|Genetic Diseases, Inborn|Hypersensitivity|Hypersensitivity, Immediate|Immune System Diseases|Skin Diseases|Skin Diseases, Eczematous|Skin Diseases, Genetic	Parallel Assignment	Interventional	Treatment	Randomized	Study to Investigate Efficacy and Safety of PF-04965842 in Subjects Aged 12 Years and Over With Moderate to Severe Atopic Dermatitis With the Option of Rescue Treatment in Flaring Subjects	3	LSM difference	-5.5	0.0001	Mixed Models Analysis	-7.4	-3.6	95		NA	All	1235	Completed	Phase 3
NCT03627767	4302437	7880693	Change From Baseline in Patient Oriented Eczema Measure (POEM) Score at Weeks 12, 16, 28, 40 and 52: Double-blind Period	NA	PF-04965842 100 mg|PF-04965842 200 mg|Placebo	Drug|Drug|Drug	eczema|skin diseases, eczematous|skin diseases|dermatitis|hypersensitivity, immediate|genetic diseases, inborn|hypersensitivity|immune system diseases|skin diseases, genetic|dermatitis, atopic	Dermatitis|Dermatitis, Atopic|Eczema|Genetic Diseases, Inborn|Hypersensitivity|Hypersensitivity, Immediate|Immune System Diseases|Skin Diseases|Skin Diseases, Eczematous|Skin Diseases, Genetic	Parallel Assignment	Interventional	Treatment	Randomized	Study to Investigate Efficacy and Safety of PF-04965842 in Subjects Aged 12 Years and Over With Moderate to Severe Atopic Dermatitis With the Option of Rescue Treatment in Flaring Subjects	3	LSM difference	-5.1	0.0001	Mixed Models Analysis	-7.1	-3	95		NA	All	1235	Completed	Phase 3
NCT03627767	4302443	7880693	Change From Baseline in Patient Oriented Eczema Measure (POEM) Score at Weeks 12, 16, 28, 40 and 52: Double-blind Period	NA	PF-04965842 100 mg|PF-04965842 200 mg|Placebo	Drug|Drug|Drug	eczema|skin diseases, eczematous|skin diseases|dermatitis|hypersensitivity, immediate|genetic diseases, inborn|hypersensitivity|immune system diseases|skin diseases, genetic|dermatitis, atopic	Dermatitis|Dermatitis, Atopic|Eczema|Genetic Diseases, Inborn|Hypersensitivity|Hypersensitivity, Immediate|Immune System Diseases|Skin Diseases|Skin Diseases, Eczematous|Skin Diseases, Genetic	Parallel Assignment	Interventional	Treatment	Randomized	Study to Investigate Efficacy and Safety of PF-04965842 in Subjects Aged 12 Years and Over With Moderate to Severe Atopic Dermatitis With the Option of Rescue Treatment in Flaring Subjects	3	LSM difference	-6.7	0.0001	Mixed Models Analysis	-8.3	-5.1	95		NA	All	1235	Completed	Phase 3
NCT03627767	4302449	7880693	Change From Baseline in Patient Oriented Eczema Measure (POEM) Score at Weeks 12, 16, 28, 40 and 52: Double-blind Period	NA	PF-04965842 100 mg|PF-04965842 200 mg|Placebo	Drug|Drug|Drug	eczema|skin diseases, eczematous|skin diseases|dermatitis|hypersensitivity, immediate|genetic diseases, inborn|hypersensitivity|immune system diseases|skin diseases, genetic|dermatitis, atopic	Dermatitis|Dermatitis, Atopic|Eczema|Genetic Diseases, Inborn|Hypersensitivity|Hypersensitivity, Immediate|Immune System Diseases|Skin Diseases|Skin Diseases, Eczematous|Skin Diseases, Genetic	Parallel Assignment	Interventional	Treatment	Randomized	Study to Investigate Efficacy and Safety of PF-04965842 in Subjects Aged 12 Years and Over With Moderate to Severe Atopic Dermatitis With the Option of Rescue Treatment in Flaring Subjects	3	LSM difference	0	0	Mixed Models Analysis	-0.8	0.9	95		NA	All	1235	Completed	Phase 3
NCT03627767	4302446	7880693	Change From Baseline in Patient Oriented Eczema Measure (POEM) Score at Weeks 12, 16, 28, 40 and 52: Double-blind Period	NA	PF-04965842 100 mg|PF-04965842 200 mg|Placebo	Drug|Drug|Drug	eczema|skin diseases, eczematous|skin diseases|dermatitis|hypersensitivity, immediate|genetic diseases, inborn|hypersensitivity|immune system diseases|skin diseases, genetic|dermatitis, atopic	Dermatitis|Dermatitis, Atopic|Eczema|Genetic Diseases, Inborn|Hypersensitivity|Hypersensitivity, Immediate|Immune System Diseases|Skin Diseases|Skin Diseases, Eczematous|Skin Diseases, Genetic	Parallel Assignment	Interventional	Treatment	Randomized	Study to Investigate Efficacy and Safety of PF-04965842 in Subjects Aged 12 Years and Over With Moderate to Severe Atopic Dermatitis With the Option of Rescue Treatment in Flaring Subjects	3	LSM difference	-9.2	0.0001	Mixed Models Analysis	-10.3	-8.1	95		NA	All	1235	Completed	Phase 3
NCT03627767	4302448	7880693	Change From Baseline in Patient Oriented Eczema Measure (POEM) Score at Weeks 12, 16, 28, 40 and 52: Double-blind Period	NA	PF-04965842 100 mg|PF-04965842 200 mg|Placebo	Drug|Drug|Drug	eczema|skin diseases, eczematous|skin diseases|dermatitis|hypersensitivity, immediate|genetic diseases, inborn|hypersensitivity|immune system diseases|skin diseases, genetic|dermatitis, atopic	Dermatitis|Dermatitis, Atopic|Eczema|Genetic Diseases, Inborn|Hypersensitivity|Hypersensitivity, Immediate|Immune System Diseases|Skin Diseases|Skin Diseases, Eczematous|Skin Diseases, Genetic	Parallel Assignment	Interventional	Treatment	Randomized	Study to Investigate Efficacy and Safety of PF-04965842 in Subjects Aged 12 Years and Over With Moderate to Severe Atopic Dermatitis With the Option of Rescue Treatment in Flaring Subjects	3	LSM difference	0.4	NA		-0.4	1.3	95		NA	All	1235	Completed	Phase 3
NCT03627767	4302444	7880693	Change From Baseline in Patient Oriented Eczema Measure (POEM) Score at Weeks 12, 16, 28, 40 and 52: Double-blind Period	NA	PF-04965842 100 mg|PF-04965842 200 mg|Placebo	Drug|Drug|Drug	eczema|skin diseases, eczematous|skin diseases|dermatitis|hypersensitivity, immediate|genetic diseases, inborn|hypersensitivity|immune system diseases|skin diseases, genetic|dermatitis, atopic	Dermatitis|Dermatitis, Atopic|Eczema|Genetic Diseases, Inborn|Hypersensitivity|Hypersensitivity, Immediate|Immune System Diseases|Skin Diseases|Skin Diseases, Eczematous|Skin Diseases, Genetic	Parallel Assignment	Interventional	Treatment	Randomized	Study to Investigate Efficacy and Safety of PF-04965842 in Subjects Aged 12 Years and Over With Moderate to Severe Atopic Dermatitis With the Option of Rescue Treatment in Flaring Subjects	3	LSM difference	-4.6	0.0001	Mixed Models Analysis	-6.2	-2.9	95		NA	All	1235	Completed	Phase 3
NCT03627767	4302436	7880693	Change From Baseline in Patient Oriented Eczema Measure (POEM) Score at Weeks 12, 16, 28, 40 and 52: Double-blind Period	NA	PF-04965842 100 mg|PF-04965842 200 mg|Placebo	Drug|Drug|Drug	eczema|skin diseases, eczematous|skin diseases|dermatitis|hypersensitivity, immediate|genetic diseases, inborn|hypersensitivity|immune system diseases|skin diseases, genetic|dermatitis, atopic	Dermatitis|Dermatitis, Atopic|Eczema|Genetic Diseases, Inborn|Hypersensitivity|Hypersensitivity, Immediate|Immune System Diseases|Skin Diseases|Skin Diseases, Eczematous|Skin Diseases, Genetic	Parallel Assignment	Interventional	Treatment	Randomized	Study to Investigate Efficacy and Safety of PF-04965842 in Subjects Aged 12 Years and Over With Moderate to Severe Atopic Dermatitis With the Option of Rescue Treatment in Flaring Subjects	3	LSM difference	-2.7	NA		-4.1	-1.3	95		NA	All	1235	Completed	Phase 3
NCT03627767	4302441	7880693	Change From Baseline in Patient Oriented Eczema Measure (POEM) Score at Weeks 12, 16, 28, 40 and 52: Double-blind Period	NA	PF-04965842 100 mg|PF-04965842 200 mg|Placebo	Drug|Drug|Drug	eczema|skin diseases, eczematous|skin diseases|dermatitis|hypersensitivity, immediate|genetic diseases, inborn|hypersensitivity|immune system diseases|skin diseases, genetic|dermatitis, atopic	Dermatitis|Dermatitis, Atopic|Eczema|Genetic Diseases, Inborn|Hypersensitivity|Hypersensitivity, Immediate|Immune System Diseases|Skin Diseases|Skin Diseases, Eczematous|Skin Diseases, Genetic	Parallel Assignment	Interventional	Treatment	Randomized	Study to Investigate Efficacy and Safety of PF-04965842 in Subjects Aged 12 Years and Over With Moderate to Severe Atopic Dermatitis With the Option of Rescue Treatment in Flaring Subjects	3	LSM difference	-2.6	0	Mixed Models Analysis	-4.5	-0.7	95		NA	All	1235	Completed	Phase 3
NCT03627767	4302438	7880693	Change From Baseline in Patient Oriented Eczema Measure (POEM) Score at Weeks 12, 16, 28, 40 and 52: Double-blind Period	NA	PF-04965842 100 mg|PF-04965842 200 mg|Placebo	Drug|Drug|Drug	eczema|skin diseases, eczematous|skin diseases|dermatitis|hypersensitivity, immediate|genetic diseases, inborn|hypersensitivity|immune system diseases|skin diseases, genetic|dermatitis, atopic	Dermatitis|Dermatitis, Atopic|Eczema|Genetic Diseases, Inborn|Hypersensitivity|Hypersensitivity, Immediate|Immune System Diseases|Skin Diseases|Skin Diseases, Eczematous|Skin Diseases, Genetic	Parallel Assignment	Interventional	Treatment	Randomized	Study to Investigate Efficacy and Safety of PF-04965842 in Subjects Aged 12 Years and Over With Moderate to Severe Atopic Dermatitis With the Option of Rescue Treatment in Flaring Subjects	3	LSM difference	-2.4	0	Mixed Models Analysis	-4.5	-0.2	95		NA	All	1235	Completed	Phase 3
NCT03627767	4302439	7880693	Change From Baseline in Patient Oriented Eczema Measure (POEM) Score at Weeks 12, 16, 28, 40 and 52: Double-blind Period	NA	PF-04965842 100 mg|PF-04965842 200 mg|Placebo	Drug|Drug|Drug	eczema|skin diseases, eczematous|skin diseases|dermatitis|hypersensitivity, immediate|genetic diseases, inborn|hypersensitivity|immune system diseases|skin diseases, genetic|dermatitis, atopic	Dermatitis|Dermatitis, Atopic|Eczema|Genetic Diseases, Inborn|Hypersensitivity|Hypersensitivity, Immediate|Immune System Diseases|Skin Diseases|Skin Diseases, Eczematous|Skin Diseases, Genetic	Parallel Assignment	Interventional	Treatment	Randomized	Study to Investigate Efficacy and Safety of PF-04965842 in Subjects Aged 12 Years and Over With Moderate to Severe Atopic Dermatitis With the Option of Rescue Treatment in Flaring Subjects	3	LSM difference	-2.9	NA		-4.2	-1.6	95		NA	All	1235	Completed	Phase 3
NCT03627767	4302447	7880693	Change From Baseline in Patient Oriented Eczema Measure (POEM) Score at Weeks 12, 16, 28, 40 and 52: Double-blind Period	NA	PF-04965842 100 mg|PF-04965842 200 mg|Placebo	Drug|Drug|Drug	eczema|skin diseases, eczematous|skin diseases|dermatitis|hypersensitivity, immediate|genetic diseases, inborn|hypersensitivity|immune system diseases|skin diseases, genetic|dermatitis, atopic	Dermatitis|Dermatitis, Atopic|Eczema|Genetic Diseases, Inborn|Hypersensitivity|Hypersensitivity, Immediate|Immune System Diseases|Skin Diseases|Skin Diseases, Eczematous|Skin Diseases, Genetic	Parallel Assignment	Interventional	Treatment	Randomized	Study to Investigate Efficacy and Safety of PF-04965842 in Subjects Aged 12 Years and Over With Moderate to Severe Atopic Dermatitis With the Option of Rescue Treatment in Flaring Subjects	3	LSM difference	-6.1	0.0001	Mixed Models Analysis	-7.3	-5	95		NA	All	1235	Completed	Phase 3
NCT03627767	4302445	7880693	Change From Baseline in Patient Oriented Eczema Measure (POEM) Score at Weeks 12, 16, 28, 40 and 52: Double-blind Period	NA	PF-04965842 100 mg|PF-04965842 200 mg|Placebo	Drug|Drug|Drug	eczema|skin diseases, eczematous|skin diseases|dermatitis|hypersensitivity, immediate|genetic diseases, inborn|hypersensitivity|immune system diseases|skin diseases, genetic|dermatitis, atopic	Dermatitis|Dermatitis, Atopic|Eczema|Genetic Diseases, Inborn|Hypersensitivity|Hypersensitivity, Immediate|Immune System Diseases|Skin Diseases|Skin Diseases, Eczematous|Skin Diseases, Genetic	Parallel Assignment	Interventional	Treatment	Randomized	Study to Investigate Efficacy and Safety of PF-04965842 in Subjects Aged 12 Years and Over With Moderate to Severe Atopic Dermatitis With the Option of Rescue Treatment in Flaring Subjects	3	LSM difference	-3.1	NA		-4	-2.1	95		NA	All	1235	Completed	Phase 3
NCT03627767	4302450	7880693	Change From Baseline in Patient Oriented Eczema Measure (POEM) Score at Weeks 12, 16, 28, 40 and 52: Double-blind Period	NA	PF-04965842 100 mg|PF-04965842 200 mg|Placebo	Drug|Drug|Drug	eczema|skin diseases, eczematous|skin diseases|dermatitis|hypersensitivity, immediate|genetic diseases, inborn|hypersensitivity|immune system diseases|skin diseases, genetic|dermatitis, atopic	Dermatitis|Dermatitis, Atopic|Eczema|Genetic Diseases, Inborn|Hypersensitivity|Hypersensitivity, Immediate|Immune System Diseases|Skin Diseases|Skin Diseases, Eczematous|Skin Diseases, Genetic	Parallel Assignment	Interventional	Treatment	Randomized	Study to Investigate Efficacy and Safety of PF-04965842 in Subjects Aged 12 Years and Over With Moderate to Severe Atopic Dermatitis With the Option of Rescue Treatment in Flaring Subjects	3	LSM difference	-0.4	0	Mixed Models Analysis	-1.3	0.4	95		NA	All	1235	Completed	Phase 3
NCT03627767	4302458	7880694	Change From Baseline in Hospital Anxiety and Depression Scale (HADS) - Depression Scale at Weeks 12, 16, 28, 40 and 52: Double-blind Period	NA	PF-04965842 100 mg|PF-04965842 200 mg|Placebo	Drug|Drug|Drug	eczema|skin diseases, eczematous|skin diseases|dermatitis|hypersensitivity, immediate|genetic diseases, inborn|hypersensitivity|immune system diseases|skin diseases, genetic|dermatitis, atopic	Dermatitis|Dermatitis, Atopic|Eczema|Genetic Diseases, Inborn|Hypersensitivity|Hypersensitivity, Immediate|Immune System Diseases|Skin Diseases|Skin Diseases, Eczematous|Skin Diseases, Genetic	Parallel Assignment	Interventional	Treatment	Randomized	Study to Investigate Efficacy and Safety of PF-04965842 in Subjects Aged 12 Years and Over With Moderate to Severe Atopic Dermatitis With the Option of Rescue Treatment in Flaring Subjects	3	LSM difference	-0.6	0	Mixed Models Analysis	-1.1	-0.1	95		NA	All	1235	Completed	Phase 3
NCT03627767	4302461	7880694	Change From Baseline in Hospital Anxiety and Depression Scale (HADS) - Depression Scale at Weeks 12, 16, 28, 40 and 52: Double-blind Period	NA	PF-04965842 100 mg|PF-04965842 200 mg|Placebo	Drug|Drug|Drug	eczema|skin diseases, eczematous|skin diseases|dermatitis|hypersensitivity, immediate|genetic diseases, inborn|hypersensitivity|immune system diseases|skin diseases, genetic|dermatitis, atopic	Dermatitis|Dermatitis, Atopic|Eczema|Genetic Diseases, Inborn|Hypersensitivity|Hypersensitivity, Immediate|Immune System Diseases|Skin Diseases|Skin Diseases, Eczematous|Skin Diseases, Genetic	Parallel Assignment	Interventional	Treatment	Randomized	Study to Investigate Efficacy and Safety of PF-04965842 in Subjects Aged 12 Years and Over With Moderate to Severe Atopic Dermatitis With the Option of Rescue Treatment in Flaring Subjects	3	LSM difference	-1.4	0.0001	Mixed Models Analysis	-1.8	-0.9	95		NA	All	1235	Completed	Phase 3
NCT03627767	4302459	7880694	Change From Baseline in Hospital Anxiety and Depression Scale (HADS) - Depression Scale at Weeks 12, 16, 28, 40 and 52: Double-blind Period	NA	PF-04965842 100 mg|PF-04965842 200 mg|Placebo	Drug|Drug|Drug	eczema|skin diseases, eczematous|skin diseases|dermatitis|hypersensitivity, immediate|genetic diseases, inborn|hypersensitivity|immune system diseases|skin diseases, genetic|dermatitis, atopic	Dermatitis|Dermatitis, Atopic|Eczema|Genetic Diseases, Inborn|Hypersensitivity|Hypersensitivity, Immediate|Immune System Diseases|Skin Diseases|Skin Diseases, Eczematous|Skin Diseases, Genetic	Parallel Assignment	Interventional	Treatment	Randomized	Study to Investigate Efficacy and Safety of PF-04965842 in Subjects Aged 12 Years and Over With Moderate to Severe Atopic Dermatitis With the Option of Rescue Treatment in Flaring Subjects	3	LSM difference	-0.4	0	Mixed Models Analysis	-1	0.1	95		NA	All	1235	Completed	Phase 3
NCT03627767	4302454	7880694	Change From Baseline in Hospital Anxiety and Depression Scale (HADS) - Depression Scale at Weeks 12, 16, 28, 40 and 52: Double-blind Period	NA	PF-04965842 100 mg|PF-04965842 200 mg|Placebo	Drug|Drug|Drug	eczema|skin diseases, eczematous|skin diseases|dermatitis|hypersensitivity, immediate|genetic diseases, inborn|hypersensitivity|immune system diseases|skin diseases, genetic|dermatitis, atopic	Dermatitis|Dermatitis, Atopic|Eczema|Genetic Diseases, Inborn|Hypersensitivity|Hypersensitivity, Immediate|Immune System Diseases|Skin Diseases|Skin Diseases, Eczematous|Skin Diseases, Genetic	Parallel Assignment	Interventional	Treatment	Randomized	Study to Investigate Efficacy and Safety of PF-04965842 in Subjects Aged 12 Years and Over With Moderate to Severe Atopic Dermatitis With the Option of Rescue Treatment in Flaring Subjects	3	LSM difference	0.3	NA		-0.2	0.7	95		NA	All	1235	Completed	Phase 3
NCT03627767	4302456	7880694	Change From Baseline in Hospital Anxiety and Depression Scale (HADS) - Depression Scale at Weeks 12, 16, 28, 40 and 52: Double-blind Period	NA	PF-04965842 100 mg|PF-04965842 200 mg|Placebo	Drug|Drug|Drug	eczema|skin diseases, eczematous|skin diseases|dermatitis|hypersensitivity, immediate|genetic diseases, inborn|hypersensitivity|immune system diseases|skin diseases, genetic|dermatitis, atopic	Dermatitis|Dermatitis, Atopic|Eczema|Genetic Diseases, Inborn|Hypersensitivity|Hypersensitivity, Immediate|Immune System Diseases|Skin Diseases|Skin Diseases, Eczematous|Skin Diseases, Genetic	Parallel Assignment	Interventional	Treatment	Randomized	Study to Investigate Efficacy and Safety of PF-04965842 in Subjects Aged 12 Years and Over With Moderate to Severe Atopic Dermatitis With the Option of Rescue Treatment in Flaring Subjects	3	LSM difference	-0.9	0	Mixed Models Analysis	-1.5	-0.2	95		NA	All	1235	Completed	Phase 3
NCT03627767	4302465	7880694	Change From Baseline in Hospital Anxiety and Depression Scale (HADS) - Depression Scale at Weeks 12, 16, 28, 40 and 52: Double-blind Period	NA	PF-04965842 100 mg|PF-04965842 200 mg|Placebo	Drug|Drug|Drug	eczema|skin diseases, eczematous|skin diseases|dermatitis|hypersensitivity, immediate|genetic diseases, inborn|hypersensitivity|immune system diseases|skin diseases, genetic|dermatitis, atopic	Dermatitis|Dermatitis, Atopic|Eczema|Genetic Diseases, Inborn|Hypersensitivity|Hypersensitivity, Immediate|Immune System Diseases|Skin Diseases|Skin Diseases, Eczematous|Skin Diseases, Genetic	Parallel Assignment	Interventional	Treatment	Randomized	Study to Investigate Efficacy and Safety of PF-04965842 in Subjects Aged 12 Years and Over With Moderate to Severe Atopic Dermatitis With the Option of Rescue Treatment in Flaring Subjects	3	LSM difference	0.4	0	Mixed Models Analysis	0	0.8	95		NA	All	1235	Completed	Phase 3
NCT03627767	4302451	7880694	Change From Baseline in Hospital Anxiety and Depression Scale (HADS) - Depression Scale at Weeks 12, 16, 28, 40 and 52: Double-blind Period	NA	PF-04965842 100 mg|PF-04965842 200 mg|Placebo	Drug|Drug|Drug	eczema|skin diseases, eczematous|skin diseases|dermatitis|hypersensitivity, immediate|genetic diseases, inborn|hypersensitivity|immune system diseases|skin diseases, genetic|dermatitis, atopic	Dermatitis|Dermatitis, Atopic|Eczema|Genetic Diseases, Inborn|Hypersensitivity|Hypersensitivity, Immediate|Immune System Diseases|Skin Diseases|Skin Diseases, Eczematous|Skin Diseases, Genetic	Parallel Assignment	Interventional	Treatment	Randomized	Study to Investigate Efficacy and Safety of PF-04965842 in Subjects Aged 12 Years and Over With Moderate to Severe Atopic Dermatitis With the Option of Rescue Treatment in Flaring Subjects	3	LSM difference	0.2	NA		-0.2	0.6	95		NA	All	1235	Completed	Phase 3
NCT03627767	4302463	7880694	Change From Baseline in Hospital Anxiety and Depression Scale (HADS) - Depression Scale at Weeks 12, 16, 28, 40 and 52: Double-blind Period	NA	PF-04965842 100 mg|PF-04965842 200 mg|Placebo	Drug|Drug|Drug	eczema|skin diseases, eczematous|skin diseases|dermatitis|hypersensitivity, immediate|genetic diseases, inborn|hypersensitivity|immune system diseases|skin diseases, genetic|dermatitis, atopic	Dermatitis|Dermatitis, Atopic|Eczema|Genetic Diseases, Inborn|Hypersensitivity|Hypersensitivity, Immediate|Immune System Diseases|Skin Diseases|Skin Diseases, Eczematous|Skin Diseases, Genetic	Parallel Assignment	Interventional	Treatment	Randomized	Study to Investigate Efficacy and Safety of PF-04965842 in Subjects Aged 12 Years and Over With Moderate to Severe Atopic Dermatitis With the Option of Rescue Treatment in Flaring Subjects	3	LSM difference	-0.1	NA		-0.5	0.3	95		NA	All	1235	Completed	Phase 3
NCT03627767	4302462	7880694	Change From Baseline in Hospital Anxiety and Depression Scale (HADS) - Depression Scale at Weeks 12, 16, 28, 40 and 52: Double-blind Period	NA	PF-04965842 100 mg|PF-04965842 200 mg|Placebo	Drug|Drug|Drug	eczema|skin diseases, eczematous|skin diseases|dermatitis|hypersensitivity, immediate|genetic diseases, inborn|hypersensitivity|immune system diseases|skin diseases, genetic|dermatitis, atopic	Dermatitis|Dermatitis, Atopic|Eczema|Genetic Diseases, Inborn|Hypersensitivity|Hypersensitivity, Immediate|Immune System Diseases|Skin Diseases|Skin Diseases, Eczematous|Skin Diseases, Genetic	Parallel Assignment	Interventional	Treatment	Randomized	Study to Investigate Efficacy and Safety of PF-04965842 in Subjects Aged 12 Years and Over With Moderate to Severe Atopic Dermatitis With the Option of Rescue Treatment in Flaring Subjects	3	LSM difference	-1.4	0.0001	Mixed Models Analysis	-1.8	-0.9	95		NA	All	1235	Completed	Phase 3
NCT03627767	4302457	7880694	Change From Baseline in Hospital Anxiety and Depression Scale (HADS) - Depression Scale at Weeks 12, 16, 28, 40 and 52: Double-blind Period	NA	PF-04965842 100 mg|PF-04965842 200 mg|Placebo	Drug|Drug|Drug	eczema|skin diseases, eczematous|skin diseases|dermatitis|hypersensitivity, immediate|genetic diseases, inborn|hypersensitivity|immune system diseases|skin diseases, genetic|dermatitis, atopic	Dermatitis|Dermatitis, Atopic|Eczema|Genetic Diseases, Inborn|Hypersensitivity|Hypersensitivity, Immediate|Immune System Diseases|Skin Diseases|Skin Diseases, Eczematous|Skin Diseases, Genetic	Parallel Assignment	Interventional	Treatment	Randomized	Study to Investigate Efficacy and Safety of PF-04965842 in Subjects Aged 12 Years and Over With Moderate to Severe Atopic Dermatitis With the Option of Rescue Treatment in Flaring Subjects	3	LSM difference	-0.2	NA		-0.5	0.2	95		NA	All	1235	Completed	Phase 3
NCT03627767	4302460	7880694	Change From Baseline in Hospital Anxiety and Depression Scale (HADS) - Depression Scale at Weeks 12, 16, 28, 40 and 52: Double-blind Period	NA	PF-04965842 100 mg|PF-04965842 200 mg|Placebo	Drug|Drug|Drug	eczema|skin diseases, eczematous|skin diseases|dermatitis|hypersensitivity, immediate|genetic diseases, inborn|hypersensitivity|immune system diseases|skin diseases, genetic|dermatitis, atopic	Dermatitis|Dermatitis, Atopic|Eczema|Genetic Diseases, Inborn|Hypersensitivity|Hypersensitivity, Immediate|Immune System Diseases|Skin Diseases|Skin Diseases, Eczematous|Skin Diseases, Genetic	Parallel Assignment	Interventional	Treatment	Randomized	Study to Investigate Efficacy and Safety of PF-04965842 in Subjects Aged 12 Years and Over With Moderate to Severe Atopic Dermatitis With the Option of Rescue Treatment in Flaring Subjects	3	LSM difference	0	NA		-0.4	0.4	95		NA	All	1235	Completed	Phase 3
NCT03627767	4302452	7880694	Change From Baseline in Hospital Anxiety and Depression Scale (HADS) - Depression Scale at Weeks 12, 16, 28, 40 and 52: Double-blind Period	NA	PF-04965842 100 mg|PF-04965842 200 mg|Placebo	Drug|Drug|Drug	eczema|skin diseases, eczematous|skin diseases|dermatitis|hypersensitivity, immediate|genetic diseases, inborn|hypersensitivity|immune system diseases|skin diseases, genetic|dermatitis, atopic	Dermatitis|Dermatitis, Atopic|Eczema|Genetic Diseases, Inborn|Hypersensitivity|Hypersensitivity, Immediate|Immune System Diseases|Skin Diseases|Skin Diseases, Eczematous|Skin Diseases, Genetic	Parallel Assignment	Interventional	Treatment	Randomized	Study to Investigate Efficacy and Safety of PF-04965842 in Subjects Aged 12 Years and Over With Moderate to Severe Atopic Dermatitis With the Option of Rescue Treatment in Flaring Subjects	3	LSM difference	-0.3	0	Mixed Models Analysis	-0.9	0.3	95		NA	All	1235	Completed	Phase 3
NCT03627767	4302453	7880694	Change From Baseline in Hospital Anxiety and Depression Scale (HADS) - Depression Scale at Weeks 12, 16, 28, 40 and 52: Double-blind Period	NA	PF-04965842 100 mg|PF-04965842 200 mg|Placebo	Drug|Drug|Drug	eczema|skin diseases, eczematous|skin diseases|dermatitis|hypersensitivity, immediate|genetic diseases, inborn|hypersensitivity|immune system diseases|skin diseases, genetic|dermatitis, atopic	Dermatitis|Dermatitis, Atopic|Eczema|Genetic Diseases, Inborn|Hypersensitivity|Hypersensitivity, Immediate|Immune System Diseases|Skin Diseases|Skin Diseases, Eczematous|Skin Diseases, Genetic	Parallel Assignment	Interventional	Treatment	Randomized	Study to Investigate Efficacy and Safety of PF-04965842 in Subjects Aged 12 Years and Over With Moderate to Severe Atopic Dermatitis With the Option of Rescue Treatment in Flaring Subjects	3	LSM difference	-0.5	0	Mixed Models Analysis	-1.1	0.1	95		NA	All	1235	Completed	Phase 3
NCT03627767	4302464	7880694	Change From Baseline in Hospital Anxiety and Depression Scale (HADS) - Depression Scale at Weeks 12, 16, 28, 40 and 52: Double-blind Period	NA	PF-04965842 100 mg|PF-04965842 200 mg|Placebo	Drug|Drug|Drug	eczema|skin diseases, eczematous|skin diseases|dermatitis|hypersensitivity, immediate|genetic diseases, inborn|hypersensitivity|immune system diseases|skin diseases, genetic|dermatitis, atopic	Dermatitis|Dermatitis, Atopic|Eczema|Genetic Diseases, Inborn|Hypersensitivity|Hypersensitivity, Immediate|Immune System Diseases|Skin Diseases|Skin Diseases, Eczematous|Skin Diseases, Genetic	Parallel Assignment	Interventional	Treatment	Randomized	Study to Investigate Efficacy and Safety of PF-04965842 in Subjects Aged 12 Years and Over With Moderate to Severe Atopic Dermatitis With the Option of Rescue Treatment in Flaring Subjects	3	LSM difference	0.3	0	Mixed Models Analysis	-0.1	0.7	95		NA	All	1235	Completed	Phase 3
NCT03627767	4302455	7880694	Change From Baseline in Hospital Anxiety and Depression Scale (HADS) - Depression Scale at Weeks 12, 16, 28, 40 and 52: Double-blind Period	NA	PF-04965842 100 mg|PF-04965842 200 mg|Placebo	Drug|Drug|Drug	eczema|skin diseases, eczematous|skin diseases|dermatitis|hypersensitivity, immediate|genetic diseases, inborn|hypersensitivity|immune system diseases|skin diseases, genetic|dermatitis, atopic	Dermatitis|Dermatitis, Atopic|Eczema|Genetic Diseases, Inborn|Hypersensitivity|Hypersensitivity, Immediate|Immune System Diseases|Skin Diseases|Skin Diseases, Eczematous|Skin Diseases, Genetic	Parallel Assignment	Interventional	Treatment	Randomized	Study to Investigate Efficacy and Safety of PF-04965842 in Subjects Aged 12 Years and Over With Moderate to Severe Atopic Dermatitis With the Option of Rescue Treatment in Flaring Subjects	3	LSM difference	-0.6	0	Mixed Models Analysis	-1.3	0	95		NA	All	1235	Completed	Phase 3
NCT03627767	4302472	7880695	Change From Baseline in Hospital Anxiety and Depression Scale (HADS) - Anxiety Scale at Weeks 12, 16, 28, 40 and 52: Double-blind Period	NA	PF-04965842 100 mg|PF-04965842 200 mg|Placebo	Drug|Drug|Drug	eczema|skin diseases, eczematous|skin diseases|dermatitis|hypersensitivity, immediate|genetic diseases, inborn|hypersensitivity|immune system diseases|skin diseases, genetic|dermatitis, atopic	Dermatitis|Dermatitis, Atopic|Eczema|Genetic Diseases, Inborn|Hypersensitivity|Hypersensitivity, Immediate|Immune System Diseases|Skin Diseases|Skin Diseases, Eczematous|Skin Diseases, Genetic	Parallel Assignment	Interventional	Treatment	Randomized	Study to Investigate Efficacy and Safety of PF-04965842 in Subjects Aged 12 Years and Over With Moderate to Severe Atopic Dermatitis With the Option of Rescue Treatment in Flaring Subjects	3	LSM difference	-0.3	NA		-0.6	0.1	95		NA	All	1235	Completed	Phase 3
NCT03627767	4302470	7880695	Change From Baseline in Hospital Anxiety and Depression Scale (HADS) - Anxiety Scale at Weeks 12, 16, 28, 40 and 52: Double-blind Period	NA	PF-04965842 100 mg|PF-04965842 200 mg|Placebo	Drug|Drug|Drug	eczema|skin diseases, eczematous|skin diseases|dermatitis|hypersensitivity, immediate|genetic diseases, inborn|hypersensitivity|immune system diseases|skin diseases, genetic|dermatitis, atopic	Dermatitis|Dermatitis, Atopic|Eczema|Genetic Diseases, Inborn|Hypersensitivity|Hypersensitivity, Immediate|Immune System Diseases|Skin Diseases|Skin Diseases, Eczematous|Skin Diseases, Genetic	Parallel Assignment	Interventional	Treatment	Randomized	Study to Investigate Efficacy and Safety of PF-04965842 in Subjects Aged 12 Years and Over With Moderate to Severe Atopic Dermatitis With the Option of Rescue Treatment in Flaring Subjects	3	LSM difference	-0.9	0	Mixed Models Analysis	-1.6	-0.2	95		NA	All	1235	Completed	Phase 3
NCT03627767	4302480	7880695	Change From Baseline in Hospital Anxiety and Depression Scale (HADS) - Anxiety Scale at Weeks 12, 16, 28, 40 and 52: Double-blind Period	NA	PF-04965842 100 mg|PF-04965842 200 mg|Placebo	Drug|Drug|Drug	eczema|skin diseases, eczematous|skin diseases|dermatitis|hypersensitivity, immediate|genetic diseases, inborn|hypersensitivity|immune system diseases|skin diseases, genetic|dermatitis, atopic	Dermatitis|Dermatitis, Atopic|Eczema|Genetic Diseases, Inborn|Hypersensitivity|Hypersensitivity, Immediate|Immune System Diseases|Skin Diseases|Skin Diseases, Eczematous|Skin Diseases, Genetic	Parallel Assignment	Interventional	Treatment	Randomized	Study to Investigate Efficacy and Safety of PF-04965842 in Subjects Aged 12 Years and Over With Moderate to Severe Atopic Dermatitis With the Option of Rescue Treatment in Flaring Subjects	3	LSM difference	0.1	0	Mixed Models Analysis	-0.4	0.6	95		NA	All	1235	Completed	Phase 3
NCT03627767	4302466	7880695	Change From Baseline in Hospital Anxiety and Depression Scale (HADS) - Anxiety Scale at Weeks 12, 16, 28, 40 and 52: Double-blind Period	NA	PF-04965842 100 mg|PF-04965842 200 mg|Placebo	Drug|Drug|Drug	eczema|skin diseases, eczematous|skin diseases|dermatitis|hypersensitivity, immediate|genetic diseases, inborn|hypersensitivity|immune system diseases|skin diseases, genetic|dermatitis, atopic	Dermatitis|Dermatitis, Atopic|Eczema|Genetic Diseases, Inborn|Hypersensitivity|Hypersensitivity, Immediate|Immune System Diseases|Skin Diseases|Skin Diseases, Eczematous|Skin Diseases, Genetic	Parallel Assignment	Interventional	Treatment	Randomized	Study to Investigate Efficacy and Safety of PF-04965842 in Subjects Aged 12 Years and Over With Moderate to Severe Atopic Dermatitis With the Option of Rescue Treatment in Flaring Subjects	3	LSM difference	-0.2	NA		-0.7	0.2	95		NA	All	1235	Completed	Phase 3
NCT03627767	4302476	7880695	Change From Baseline in Hospital Anxiety and Depression Scale (HADS) - Anxiety Scale at Weeks 12, 16, 28, 40 and 52: Double-blind Period	NA	PF-04965842 100 mg|PF-04965842 200 mg|Placebo	Drug|Drug|Drug	eczema|skin diseases, eczematous|skin diseases|dermatitis|hypersensitivity, immediate|genetic diseases, inborn|hypersensitivity|immune system diseases|skin diseases, genetic|dermatitis, atopic	Dermatitis|Dermatitis, Atopic|Eczema|Genetic Diseases, Inborn|Hypersensitivity|Hypersensitivity, Immediate|Immune System Diseases|Skin Diseases|Skin Diseases, Eczematous|Skin Diseases, Genetic	Parallel Assignment	Interventional	Treatment	Randomized	Study to Investigate Efficacy and Safety of PF-04965842 in Subjects Aged 12 Years and Over With Moderate to Severe Atopic Dermatitis With the Option of Rescue Treatment in Flaring Subjects	3	LSM difference	-1.4	0.0001	Mixed Models Analysis	-1.9	-0.9	95		NA	All	1235	Completed	Phase 3
NCT03627767	4302468	7880695	Change From Baseline in Hospital Anxiety and Depression Scale (HADS) - Anxiety Scale at Weeks 12, 16, 28, 40 and 52: Double-blind Period	NA	PF-04965842 100 mg|PF-04965842 200 mg|Placebo	Drug|Drug|Drug	eczema|skin diseases, eczematous|skin diseases|dermatitis|hypersensitivity, immediate|genetic diseases, inborn|hypersensitivity|immune system diseases|skin diseases, genetic|dermatitis, atopic	Dermatitis|Dermatitis, Atopic|Eczema|Genetic Diseases, Inborn|Hypersensitivity|Hypersensitivity, Immediate|Immune System Diseases|Skin Diseases|Skin Diseases, Eczematous|Skin Diseases, Genetic	Parallel Assignment	Interventional	Treatment	Randomized	Study to Investigate Efficacy and Safety of PF-04965842 in Subjects Aged 12 Years and Over With Moderate to Severe Atopic Dermatitis With the Option of Rescue Treatment in Flaring Subjects	3	LSM difference	-0.4	0	Mixed Models Analysis	-1.1	0.3	95		NA	All	1235	Completed	Phase 3
NCT03627767	4302475	7880695	Change From Baseline in Hospital Anxiety and Depression Scale (HADS) - Anxiety Scale at Weeks 12, 16, 28, 40 and 52: Double-blind Period	NA	PF-04965842 100 mg|PF-04965842 200 mg|Placebo	Drug|Drug|Drug	eczema|skin diseases, eczematous|skin diseases|dermatitis|hypersensitivity, immediate|genetic diseases, inborn|hypersensitivity|immune system diseases|skin diseases, genetic|dermatitis, atopic	Dermatitis|Dermatitis, Atopic|Eczema|Genetic Diseases, Inborn|Hypersensitivity|Hypersensitivity, Immediate|Immune System Diseases|Skin Diseases|Skin Diseases, Eczematous|Skin Diseases, Genetic	Parallel Assignment	Interventional	Treatment	Randomized	Study to Investigate Efficacy and Safety of PF-04965842 in Subjects Aged 12 Years and Over With Moderate to Severe Atopic Dermatitis With the Option of Rescue Treatment in Flaring Subjects	3	LSM difference	-0.3	NA		-0.7	0.1	95		NA	All	1235	Completed	Phase 3
NCT03627767	4302473	7880695	Change From Baseline in Hospital Anxiety and Depression Scale (HADS) - Anxiety Scale at Weeks 12, 16, 28, 40 and 52: Double-blind Period	NA	PF-04965842 100 mg|PF-04965842 200 mg|Placebo	Drug|Drug|Drug	eczema|skin diseases, eczematous|skin diseases|dermatitis|hypersensitivity, immediate|genetic diseases, inborn|hypersensitivity|immune system diseases|skin diseases, genetic|dermatitis, atopic	Dermatitis|Dermatitis, Atopic|Eczema|Genetic Diseases, Inborn|Hypersensitivity|Hypersensitivity, Immediate|Immune System Diseases|Skin Diseases|Skin Diseases, Eczematous|Skin Diseases, Genetic	Parallel Assignment	Interventional	Treatment	Randomized	Study to Investigate Efficacy and Safety of PF-04965842 in Subjects Aged 12 Years and Over With Moderate to Severe Atopic Dermatitis With the Option of Rescue Treatment in Flaring Subjects	3	LSM difference	-0.9	0	Mixed Models Analysis	-1.4	-0.4	95		NA	All	1235	Completed	Phase 3
NCT03627767	4302477	7880695	Change From Baseline in Hospital Anxiety and Depression Scale (HADS) - Anxiety Scale at Weeks 12, 16, 28, 40 and 52: Double-blind Period	NA	PF-04965842 100 mg|PF-04965842 200 mg|Placebo	Drug|Drug|Drug	eczema|skin diseases, eczematous|skin diseases|dermatitis|hypersensitivity, immediate|genetic diseases, inborn|hypersensitivity|immune system diseases|skin diseases, genetic|dermatitis, atopic	Dermatitis|Dermatitis, Atopic|Eczema|Genetic Diseases, Inborn|Hypersensitivity|Hypersensitivity, Immediate|Immune System Diseases|Skin Diseases|Skin Diseases, Eczematous|Skin Diseases, Genetic	Parallel Assignment	Interventional	Treatment	Randomized	Study to Investigate Efficacy and Safety of PF-04965842 in Subjects Aged 12 Years and Over With Moderate to Severe Atopic Dermatitis With the Option of Rescue Treatment in Flaring Subjects	3	LSM difference	-1.1	0.0001	Mixed Models Analysis	-1.6	-0.6	95		NA	All	1235	Completed	Phase 3
NCT03627767	4302474	7880695	Change From Baseline in Hospital Anxiety and Depression Scale (HADS) - Anxiety Scale at Weeks 12, 16, 28, 40 and 52: Double-blind Period	NA	PF-04965842 100 mg|PF-04965842 200 mg|Placebo	Drug|Drug|Drug	eczema|skin diseases, eczematous|skin diseases|dermatitis|hypersensitivity, immediate|genetic diseases, inborn|hypersensitivity|immune system diseases|skin diseases, genetic|dermatitis, atopic	Dermatitis|Dermatitis, Atopic|Eczema|Genetic Diseases, Inborn|Hypersensitivity|Hypersensitivity, Immediate|Immune System Diseases|Skin Diseases|Skin Diseases, Eczematous|Skin Diseases, Genetic	Parallel Assignment	Interventional	Treatment	Randomized	Study to Investigate Efficacy and Safety of PF-04965842 in Subjects Aged 12 Years and Over With Moderate to Severe Atopic Dermatitis With the Option of Rescue Treatment in Flaring Subjects	3	LSM difference	-0.6	0	Mixed Models Analysis	-1.2	-0.1	95		NA	All	1235	Completed	Phase 3
NCT03627767	4302479	7880695	Change From Baseline in Hospital Anxiety and Depression Scale (HADS) - Anxiety Scale at Weeks 12, 16, 28, 40 and 52: Double-blind Period	NA	PF-04965842 100 mg|PF-04965842 200 mg|Placebo	Drug|Drug|Drug	eczema|skin diseases, eczematous|skin diseases|dermatitis|hypersensitivity, immediate|genetic diseases, inborn|hypersensitivity|immune system diseases|skin diseases, genetic|dermatitis, atopic	Dermatitis|Dermatitis, Atopic|Eczema|Genetic Diseases, Inborn|Hypersensitivity|Hypersensitivity, Immediate|Immune System Diseases|Skin Diseases|Skin Diseases, Eczematous|Skin Diseases, Genetic	Parallel Assignment	Interventional	Treatment	Randomized	Study to Investigate Efficacy and Safety of PF-04965842 in Subjects Aged 12 Years and Over With Moderate to Severe Atopic Dermatitis With the Option of Rescue Treatment in Flaring Subjects	3	LSM difference	0.1	0	Mixed Models Analysis	-0.4	0.6	95		NA	All	1235	Completed	Phase 3
NCT03627767	4302471	7880695	Change From Baseline in Hospital Anxiety and Depression Scale (HADS) - Anxiety Scale at Weeks 12, 16, 28, 40 and 52: Double-blind Period	NA	PF-04965842 100 mg|PF-04965842 200 mg|Placebo	Drug|Drug|Drug	eczema|skin diseases, eczematous|skin diseases|dermatitis|hypersensitivity, immediate|genetic diseases, inborn|hypersensitivity|immune system diseases|skin diseases, genetic|dermatitis, atopic	Dermatitis|Dermatitis, Atopic|Eczema|Genetic Diseases, Inborn|Hypersensitivity|Hypersensitivity, Immediate|Immune System Diseases|Skin Diseases|Skin Diseases, Eczematous|Skin Diseases, Genetic	Parallel Assignment	Interventional	Treatment	Randomized	Study to Investigate Efficacy and Safety of PF-04965842 in Subjects Aged 12 Years and Over With Moderate to Severe Atopic Dermatitis With the Option of Rescue Treatment in Flaring Subjects	3	LSM difference	-0.6	0	Mixed Models Analysis	-1.3	0.2	95		NA	All	1235	Completed	Phase 3
NCT03627767	4302467	7880695	Change From Baseline in Hospital Anxiety and Depression Scale (HADS) - Anxiety Scale at Weeks 12, 16, 28, 40 and 52: Double-blind Period	NA	PF-04965842 100 mg|PF-04965842 200 mg|Placebo	Drug|Drug|Drug	eczema|skin diseases, eczematous|skin diseases|dermatitis|hypersensitivity, immediate|genetic diseases, inborn|hypersensitivity|immune system diseases|skin diseases, genetic|dermatitis, atopic	Dermatitis|Dermatitis, Atopic|Eczema|Genetic Diseases, Inborn|Hypersensitivity|Hypersensitivity, Immediate|Immune System Diseases|Skin Diseases|Skin Diseases, Eczematous|Skin Diseases, Genetic	Parallel Assignment	Interventional	Treatment	Randomized	Study to Investigate Efficacy and Safety of PF-04965842 in Subjects Aged 12 Years and Over With Moderate to Severe Atopic Dermatitis With the Option of Rescue Treatment in Flaring Subjects	3	LSM difference	-0.6	0	Mixed Models Analysis	-1.3	0.1	95		NA	All	1235	Completed	Phase 3
NCT03627767	4302478	7880695	Change From Baseline in Hospital Anxiety and Depression Scale (HADS) - Anxiety Scale at Weeks 12, 16, 28, 40 and 52: Double-blind Period	NA	PF-04965842 100 mg|PF-04965842 200 mg|Placebo	Drug|Drug|Drug	eczema|skin diseases, eczematous|skin diseases|dermatitis|hypersensitivity, immediate|genetic diseases, inborn|hypersensitivity|immune system diseases|skin diseases, genetic|dermatitis, atopic	Dermatitis|Dermatitis, Atopic|Eczema|Genetic Diseases, Inborn|Hypersensitivity|Hypersensitivity, Immediate|Immune System Diseases|Skin Diseases|Skin Diseases, Eczematous|Skin Diseases, Genetic	Parallel Assignment	Interventional	Treatment	Randomized	Study to Investigate Efficacy and Safety of PF-04965842 in Subjects Aged 12 Years and Over With Moderate to Severe Atopic Dermatitis With the Option of Rescue Treatment in Flaring Subjects	3	LSM difference	0	NA		-0.5	0.5	95		NA	All	1235	Completed	Phase 3
NCT03627767	4302469	7880695	Change From Baseline in Hospital Anxiety and Depression Scale (HADS) - Anxiety Scale at Weeks 12, 16, 28, 40 and 52: Double-blind Period	NA	PF-04965842 100 mg|PF-04965842 200 mg|Placebo	Drug|Drug|Drug	eczema|skin diseases, eczematous|skin diseases|dermatitis|hypersensitivity, immediate|genetic diseases, inborn|hypersensitivity|immune system diseases|skin diseases, genetic|dermatitis, atopic	Dermatitis|Dermatitis, Atopic|Eczema|Genetic Diseases, Inborn|Hypersensitivity|Hypersensitivity, Immediate|Immune System Diseases|Skin Diseases|Skin Diseases, Eczematous|Skin Diseases, Genetic	Parallel Assignment	Interventional	Treatment	Randomized	Study to Investigate Efficacy and Safety of PF-04965842 in Subjects Aged 12 Years and Over With Moderate to Severe Atopic Dermatitis With the Option of Rescue Treatment in Flaring Subjects	3	LSM difference	-0.3	NA		-0.8	0.1	95		NA	All	1235	Completed	Phase 3
NCT03627767	4302482	7880696	Time to Loss of Response: Double-blind Period	NA	PF-04965842 100 mg|PF-04965842 200 mg|Placebo	Drug|Drug|Drug	eczema|skin diseases, eczematous|skin diseases|dermatitis|hypersensitivity, immediate|genetic diseases, inborn|hypersensitivity|immune system diseases|skin diseases, genetic|dermatitis, atopic	Dermatitis|Dermatitis, Atopic|Eczema|Genetic Diseases, Inborn|Hypersensitivity|Hypersensitivity, Immediate|Immune System Diseases|Skin Diseases|Skin Diseases, Eczematous|Skin Diseases, Genetic	Parallel Assignment	Interventional	Treatment	Randomized	Study to Investigate Efficacy and Safety of PF-04965842 in Subjects Aged 12 Years and Over With Moderate to Severe Atopic Dermatitis With the Option of Rescue Treatment in Flaring Subjects	3	Hazard Ratio (HR)	0.1	0.0001	Log Rank	0.07	0.136	95		NA	All	1235	Completed	Phase 3
NCT03627767	4302483	7880696	Time to Loss of Response: Double-blind Period	NA	PF-04965842 100 mg|PF-04965842 200 mg|Placebo	Drug|Drug|Drug	eczema|skin diseases, eczematous|skin diseases|dermatitis|hypersensitivity, immediate|genetic diseases, inborn|hypersensitivity|immune system diseases|skin diseases, genetic|dermatitis, atopic	Dermatitis|Dermatitis, Atopic|Eczema|Genetic Diseases, Inborn|Hypersensitivity|Hypersensitivity, Immediate|Immune System Diseases|Skin Diseases|Skin Diseases, Eczematous|Skin Diseases, Genetic	Parallel Assignment	Interventional	Treatment	Randomized	Study to Investigate Efficacy and Safety of PF-04965842 in Subjects Aged 12 Years and Over With Moderate to Severe Atopic Dermatitis With the Option of Rescue Treatment in Flaring Subjects	3	Hazard Ratio (HR)	0.27	0.0001	Log Rank	0.211	0.341	95		NA	All	1235	Completed	Phase 3
NCT03627767	4302481	7880696	Time to Loss of Response: Double-blind Period	NA	PF-04965842 100 mg|PF-04965842 200 mg|Placebo	Drug|Drug|Drug	eczema|skin diseases, eczematous|skin diseases|dermatitis|hypersensitivity, immediate|genetic diseases, inborn|hypersensitivity|immune system diseases|skin diseases, genetic|dermatitis, atopic	Dermatitis|Dermatitis, Atopic|Eczema|Genetic Diseases, Inborn|Hypersensitivity|Hypersensitivity, Immediate|Immune System Diseases|Skin Diseases|Skin Diseases, Eczematous|Skin Diseases, Genetic	Parallel Assignment	Interventional	Treatment	Randomized	Study to Investigate Efficacy and Safety of PF-04965842 in Subjects Aged 12 Years and Over With Moderate to Severe Atopic Dermatitis With the Option of Rescue Treatment in Flaring Subjects	3	Hazard Ratio (HR)	0.36	0.0001	Log Rank	0.255	0.516	95		NA	All	1235	Completed	Phase 3
NCT03627767	4302487	7880697	Change From Baseline in Children's Dermatology Life Quality Index (CDLQI) Score for Adolescents at Weeks 12, 16, 28, 40 and 52: Double-blind Period	NA	PF-04965842 100 mg|PF-04965842 200 mg|Placebo	Drug|Drug|Drug	eczema|skin diseases, eczematous|skin diseases|dermatitis|hypersensitivity, immediate|genetic diseases, inborn|hypersensitivity|immune system diseases|skin diseases, genetic|dermatitis, atopic	Dermatitis|Dermatitis, Atopic|Eczema|Genetic Diseases, Inborn|Hypersensitivity|Hypersensitivity, Immediate|Immune System Diseases|Skin Diseases|Skin Diseases, Eczematous|Skin Diseases, Genetic	Parallel Assignment	Interventional	Treatment	Randomized	Study to Investigate Efficacy and Safety of PF-04965842 in Subjects Aged 12 Years and Over With Moderate to Severe Atopic Dermatitis With the Option of Rescue Treatment in Flaring Subjects	3	LSM difference	-1.7	NA		-3.1	-0.4	95		NA	All	1235	Completed	Phase 3
NCT03627767	4302491	7880697	Change From Baseline in Children's Dermatology Life Quality Index (CDLQI) Score for Adolescents at Weeks 12, 16, 28, 40 and 52: Double-blind Period	NA	PF-04965842 100 mg|PF-04965842 200 mg|Placebo	Drug|Drug|Drug	eczema|skin diseases, eczematous|skin diseases|dermatitis|hypersensitivity, immediate|genetic diseases, inborn|hypersensitivity|immune system diseases|skin diseases, genetic|dermatitis, atopic	Dermatitis|Dermatitis, Atopic|Eczema|Genetic Diseases, Inborn|Hypersensitivity|Hypersensitivity, Immediate|Immune System Diseases|Skin Diseases|Skin Diseases, Eczematous|Skin Diseases, Genetic	Parallel Assignment	Interventional	Treatment	Randomized	Study to Investigate Efficacy and Safety of PF-04965842 in Subjects Aged 12 Years and Over With Moderate to Severe Atopic Dermatitis With the Option of Rescue Treatment in Flaring Subjects	3	LSM difference	-1.1	0	Mixed Models Analysis	-3	0.8	95		NA	All	1235	Completed	Phase 3
NCT03627767	4302496	7880697	Change From Baseline in Children's Dermatology Life Quality Index (CDLQI) Score for Adolescents at Weeks 12, 16, 28, 40 and 52: Double-blind Period	NA	PF-04965842 100 mg|PF-04965842 200 mg|Placebo	Drug|Drug|Drug	eczema|skin diseases, eczematous|skin diseases|dermatitis|hypersensitivity, immediate|genetic diseases, inborn|hypersensitivity|immune system diseases|skin diseases, genetic|dermatitis, atopic	Dermatitis|Dermatitis, Atopic|Eczema|Genetic Diseases, Inborn|Hypersensitivity|Hypersensitivity, Immediate|Immune System Diseases|Skin Diseases|Skin Diseases, Eczematous|Skin Diseases, Genetic	Parallel Assignment	Interventional	Treatment	Randomized	Study to Investigate Efficacy and Safety of PF-04965842 in Subjects Aged 12 Years and Over With Moderate to Severe Atopic Dermatitis With the Option of Rescue Treatment in Flaring Subjects	3	LSM difference	-0.1	NA		-1.3	1.1	95		NA	All	1235	Completed	Phase 3
NCT03627767	4302490	7880697	Change From Baseline in Children's Dermatology Life Quality Index (CDLQI) Score for Adolescents at Weeks 12, 16, 28, 40 and 52: Double-blind Period	NA	PF-04965842 100 mg|PF-04965842 200 mg|Placebo	Drug|Drug|Drug	eczema|skin diseases, eczematous|skin diseases|dermatitis|hypersensitivity, immediate|genetic diseases, inborn|hypersensitivity|immune system diseases|skin diseases, genetic|dermatitis, atopic	Dermatitis|Dermatitis, Atopic|Eczema|Genetic Diseases, Inborn|Hypersensitivity|Hypersensitivity, Immediate|Immune System Diseases|Skin Diseases|Skin Diseases, Eczematous|Skin Diseases, Genetic	Parallel Assignment	Interventional	Treatment	Randomized	Study to Investigate Efficacy and Safety of PF-04965842 in Subjects Aged 12 Years and Over With Moderate to Severe Atopic Dermatitis With the Option of Rescue Treatment in Flaring Subjects	3	LSM difference	-1.2	NA		-2.6	0.1	95		NA	All	1235	Completed	Phase 3
NCT03627767	4302486	7880697	Change From Baseline in Children's Dermatology Life Quality Index (CDLQI) Score for Adolescents at Weeks 12, 16, 28, 40 and 52: Double-blind Period	NA	PF-04965842 100 mg|PF-04965842 200 mg|Placebo	Drug|Drug|Drug	eczema|skin diseases, eczematous|skin diseases|dermatitis|hypersensitivity, immediate|genetic diseases, inborn|hypersensitivity|immune system diseases|skin diseases, genetic|dermatitis, atopic	Dermatitis|Dermatitis, Atopic|Eczema|Genetic Diseases, Inborn|Hypersensitivity|Hypersensitivity, Immediate|Immune System Diseases|Skin Diseases|Skin Diseases, Eczematous|Skin Diseases, Genetic	Parallel Assignment	Interventional	Treatment	Randomized	Study to Investigate Efficacy and Safety of PF-04965842 in Subjects Aged 12 Years and Over With Moderate to Severe Atopic Dermatitis With the Option of Rescue Treatment in Flaring Subjects	3	LSM difference	-1	0	Mixed Models Analysis	-3.5	1.4	95		NA	All	1235	Completed	Phase 3
NCT03627767	4302484	7880697	Change From Baseline in Children's Dermatology Life Quality Index (CDLQI) Score for Adolescents at Weeks 12, 16, 28, 40 and 52: Double-blind Period	NA	PF-04965842 100 mg|PF-04965842 200 mg|Placebo	Drug|Drug|Drug	eczema|skin diseases, eczematous|skin diseases|dermatitis|hypersensitivity, immediate|genetic diseases, inborn|hypersensitivity|immune system diseases|skin diseases, genetic|dermatitis, atopic	Dermatitis|Dermatitis, Atopic|Eczema|Genetic Diseases, Inborn|Hypersensitivity|Hypersensitivity, Immediate|Immune System Diseases|Skin Diseases|Skin Diseases, Eczematous|Skin Diseases, Genetic	Parallel Assignment	Interventional	Treatment	Randomized	Study to Investigate Efficacy and Safety of PF-04965842 in Subjects Aged 12 Years and Over With Moderate to Severe Atopic Dermatitis With the Option of Rescue Treatment in Flaring Subjects	3	LSM difference	-0.9	NA		-2.5	0.7	95		NA	All	1235	Completed	Phase 3
NCT03627767	4302485	7880697	Change From Baseline in Children's Dermatology Life Quality Index (CDLQI) Score for Adolescents at Weeks 12, 16, 28, 40 and 52: Double-blind Period	NA	PF-04965842 100 mg|PF-04965842 200 mg|Placebo	Drug|Drug|Drug	eczema|skin diseases, eczematous|skin diseases|dermatitis|hypersensitivity, immediate|genetic diseases, inborn|hypersensitivity|immune system diseases|skin diseases, genetic|dermatitis, atopic	Dermatitis|Dermatitis, Atopic|Eczema|Genetic Diseases, Inborn|Hypersensitivity|Hypersensitivity, Immediate|Immune System Diseases|Skin Diseases|Skin Diseases, Eczematous|Skin Diseases, Genetic	Parallel Assignment	Interventional	Treatment	Randomized	Study to Investigate Efficacy and Safety of PF-04965842 in Subjects Aged 12 Years and Over With Moderate to Severe Atopic Dermatitis With the Option of Rescue Treatment in Flaring Subjects	3	LSM difference	-1.9	0	Mixed Models Analysis	-4.2	0.3	95		NA	All	1235	Completed	Phase 3
NCT03627767	4302498	7880697	Change From Baseline in Children's Dermatology Life Quality Index (CDLQI) Score for Adolescents at Weeks 12, 16, 28, 40 and 52: Double-blind Period	NA	PF-04965842 100 mg|PF-04965842 200 mg|Placebo	Drug|Drug|Drug	eczema|skin diseases, eczematous|skin diseases|dermatitis|hypersensitivity, immediate|genetic diseases, inborn|hypersensitivity|immune system diseases|skin diseases, genetic|dermatitis, atopic	Dermatitis|Dermatitis, Atopic|Eczema|Genetic Diseases, Inborn|Hypersensitivity|Hypersensitivity, Immediate|Immune System Diseases|Skin Diseases|Skin Diseases, Eczematous|Skin Diseases, Genetic	Parallel Assignment	Interventional	Treatment	Randomized	Study to Investigate Efficacy and Safety of PF-04965842 in Subjects Aged 12 Years and Over With Moderate to Severe Atopic Dermatitis With the Option of Rescue Treatment in Flaring Subjects	3	LSM difference	0.6	0	Mixed Models Analysis	-0.6	1.8	95		NA	All	1235	Completed	Phase 3
NCT03627767	4302493	7880697	Change From Baseline in Children's Dermatology Life Quality Index (CDLQI) Score for Adolescents at Weeks 12, 16, 28, 40 and 52: Double-blind Period	NA	PF-04965842 100 mg|PF-04965842 200 mg|Placebo	Drug|Drug|Drug	eczema|skin diseases, eczematous|skin diseases|dermatitis|hypersensitivity, immediate|genetic diseases, inborn|hypersensitivity|immune system diseases|skin diseases, genetic|dermatitis, atopic	Dermatitis|Dermatitis, Atopic|Eczema|Genetic Diseases, Inborn|Hypersensitivity|Hypersensitivity, Immediate|Immune System Diseases|Skin Diseases|Skin Diseases, Eczematous|Skin Diseases, Genetic	Parallel Assignment	Interventional	Treatment	Randomized	Study to Investigate Efficacy and Safety of PF-04965842 in Subjects Aged 12 Years and Over With Moderate to Severe Atopic Dermatitis With the Option of Rescue Treatment in Flaring Subjects	3	LSM difference	-2	NA		-3.6	-0.3	95		NA	All	1235	Completed	Phase 3
NCT03627767	4302488	7880697	Change From Baseline in Children's Dermatology Life Quality Index (CDLQI) Score for Adolescents at Weeks 12, 16, 28, 40 and 52: Double-blind Period	NA	PF-04965842 100 mg|PF-04965842 200 mg|Placebo	Drug|Drug|Drug	eczema|skin diseases, eczematous|skin diseases|dermatitis|hypersensitivity, immediate|genetic diseases, inborn|hypersensitivity|immune system diseases|skin diseases, genetic|dermatitis, atopic	Dermatitis|Dermatitis, Atopic|Eczema|Genetic Diseases, Inborn|Hypersensitivity|Hypersensitivity, Immediate|Immune System Diseases|Skin Diseases|Skin Diseases, Eczematous|Skin Diseases, Genetic	Parallel Assignment	Interventional	Treatment	Randomized	Study to Investigate Efficacy and Safety of PF-04965842 in Subjects Aged 12 Years and Over With Moderate to Severe Atopic Dermatitis With the Option of Rescue Treatment in Flaring Subjects	3	LSM difference	-2.1	0	Mixed Models Analysis	-4.1	-0.1	95		NA	All	1235	Completed	Phase 3
NCT03627767	4302497	7880697	Change From Baseline in Children's Dermatology Life Quality Index (CDLQI) Score for Adolescents at Weeks 12, 16, 28, 40 and 52: Double-blind Period	NA	PF-04965842 100 mg|PF-04965842 200 mg|Placebo	Drug|Drug|Drug	eczema|skin diseases, eczematous|skin diseases|dermatitis|hypersensitivity, immediate|genetic diseases, inborn|hypersensitivity|immune system diseases|skin diseases, genetic|dermatitis, atopic	Dermatitis|Dermatitis, Atopic|Eczema|Genetic Diseases, Inborn|Hypersensitivity|Hypersensitivity, Immediate|Immune System Diseases|Skin Diseases|Skin Diseases, Eczematous|Skin Diseases, Genetic	Parallel Assignment	Interventional	Treatment	Randomized	Study to Investigate Efficacy and Safety of PF-04965842 in Subjects Aged 12 Years and Over With Moderate to Severe Atopic Dermatitis With the Option of Rescue Treatment in Flaring Subjects	3	LSM difference	0.5	0	Mixed Models Analysis	-0.8	1.7	95		NA	All	1235	Completed	Phase 3
NCT03627767	4302492	7880697	Change From Baseline in Children's Dermatology Life Quality Index (CDLQI) Score for Adolescents at Weeks 12, 16, 28, 40 and 52: Double-blind Period	NA	PF-04965842 100 mg|PF-04965842 200 mg|Placebo	Drug|Drug|Drug	eczema|skin diseases, eczematous|skin diseases|dermatitis|hypersensitivity, immediate|genetic diseases, inborn|hypersensitivity|immune system diseases|skin diseases, genetic|dermatitis, atopic	Dermatitis|Dermatitis, Atopic|Eczema|Genetic Diseases, Inborn|Hypersensitivity|Hypersensitivity, Immediate|Immune System Diseases|Skin Diseases|Skin Diseases, Eczematous|Skin Diseases, Genetic	Parallel Assignment	Interventional	Treatment	Randomized	Study to Investigate Efficacy and Safety of PF-04965842 in Subjects Aged 12 Years and Over With Moderate to Severe Atopic Dermatitis With the Option of Rescue Treatment in Flaring Subjects	3	LSM difference	0.1	0	Mixed Models Analysis	-1.8	2.1	95		NA	All	1235	Completed	Phase 3
NCT03627767	4302489	7880697	Change From Baseline in Children's Dermatology Life Quality Index (CDLQI) Score for Adolescents at Weeks 12, 16, 28, 40 and 52: Double-blind Period	NA	PF-04965842 100 mg|PF-04965842 200 mg|Placebo	Drug|Drug|Drug	eczema|skin diseases, eczematous|skin diseases|dermatitis|hypersensitivity, immediate|genetic diseases, inborn|hypersensitivity|immune system diseases|skin diseases, genetic|dermatitis, atopic	Dermatitis|Dermatitis, Atopic|Eczema|Genetic Diseases, Inborn|Hypersensitivity|Hypersensitivity, Immediate|Immune System Diseases|Skin Diseases|Skin Diseases, Eczematous|Skin Diseases, Genetic	Parallel Assignment	Interventional	Treatment	Randomized	Study to Investigate Efficacy and Safety of PF-04965842 in Subjects Aged 12 Years and Over With Moderate to Severe Atopic Dermatitis With the Option of Rescue Treatment in Flaring Subjects	3	LSM difference	-0.3	0	Mixed Models Analysis	-2.4	1.7	95		NA	All	1235	Completed	Phase 3
NCT03627767	4302495	7880697	Change From Baseline in Children's Dermatology Life Quality Index (CDLQI) Score for Adolescents at Weeks 12, 16, 28, 40 and 52: Double-blind Period	NA	PF-04965842 100 mg|PF-04965842 200 mg|Placebo	Drug|Drug|Drug	eczema|skin diseases, eczematous|skin diseases|dermatitis|hypersensitivity, immediate|genetic diseases, inborn|hypersensitivity|immune system diseases|skin diseases, genetic|dermatitis, atopic	Dermatitis|Dermatitis, Atopic|Eczema|Genetic Diseases, Inborn|Hypersensitivity|Hypersensitivity, Immediate|Immune System Diseases|Skin Diseases|Skin Diseases, Eczematous|Skin Diseases, Genetic	Parallel Assignment	Interventional	Treatment	Randomized	Study to Investigate Efficacy and Safety of PF-04965842 in Subjects Aged 12 Years and Over With Moderate to Severe Atopic Dermatitis With the Option of Rescue Treatment in Flaring Subjects	3	LSM difference	-4.3	0.0001	Mixed Models Analysis	-6.2	-2.3	95		NA	All	1235	Completed	Phase 3
NCT03627767	4302494	7880697	Change From Baseline in Children's Dermatology Life Quality Index (CDLQI) Score for Adolescents at Weeks 12, 16, 28, 40 and 52: Double-blind Period	NA	PF-04965842 100 mg|PF-04965842 200 mg|Placebo	Drug|Drug|Drug	eczema|skin diseases, eczematous|skin diseases|dermatitis|hypersensitivity, immediate|genetic diseases, inborn|hypersensitivity|immune system diseases|skin diseases, genetic|dermatitis, atopic	Dermatitis|Dermatitis, Atopic|Eczema|Genetic Diseases, Inborn|Hypersensitivity|Hypersensitivity, Immediate|Immune System Diseases|Skin Diseases|Skin Diseases, Eczematous|Skin Diseases, Genetic	Parallel Assignment	Interventional	Treatment	Randomized	Study to Investigate Efficacy and Safety of PF-04965842 in Subjects Aged 12 Years and Over With Moderate to Severe Atopic Dermatitis With the Option of Rescue Treatment in Flaring Subjects	3	LSM difference	-6.2	0.0001	Mixed Models Analysis	-8.2	-4.3	95		NA	All	1235	Completed	Phase 3
NCT03627767	4302503	7880698	Change From Baseline in Dermatology Life Quality Index (DLQI) Score for Adults at Weeks 12, 16, 28, 40 and 52: Double-blind Period	NA	PF-04965842 100 mg|PF-04965842 200 mg|Placebo	Drug|Drug|Drug	eczema|skin diseases, eczematous|skin diseases|dermatitis|hypersensitivity, immediate|genetic diseases, inborn|hypersensitivity|immune system diseases|skin diseases, genetic|dermatitis, atopic	Dermatitis|Dermatitis, Atopic|Eczema|Genetic Diseases, Inborn|Hypersensitivity|Hypersensitivity, Immediate|Immune System Diseases|Skin Diseases|Skin Diseases, Eczematous|Skin Diseases, Genetic	Parallel Assignment	Interventional	Treatment	Randomized	Study to Investigate Efficacy and Safety of PF-04965842 in Subjects Aged 12 Years and Over With Moderate to Severe Atopic Dermatitis With the Option of Rescue Treatment in Flaring Subjects	3	LSM difference	-3.2	0.0001	Mixed Models Analysis	-4.7	-1.7	95		NA	All	1235	Completed	Phase 3
NCT03627767	4302501	7880698	Change From Baseline in Dermatology Life Quality Index (DLQI) Score for Adults at Weeks 12, 16, 28, 40 and 52: Double-blind Period	NA	PF-04965842 100 mg|PF-04965842 200 mg|Placebo	Drug|Drug|Drug	eczema|skin diseases, eczematous|skin diseases|dermatitis|hypersensitivity, immediate|genetic diseases, inborn|hypersensitivity|immune system diseases|skin diseases, genetic|dermatitis, atopic	Dermatitis|Dermatitis, Atopic|Eczema|Genetic Diseases, Inborn|Hypersensitivity|Hypersensitivity, Immediate|Immune System Diseases|Skin Diseases|Skin Diseases, Eczematous|Skin Diseases, Genetic	Parallel Assignment	Interventional	Treatment	Randomized	Study to Investigate Efficacy and Safety of PF-04965842 in Subjects Aged 12 Years and Over With Moderate to Severe Atopic Dermatitis With the Option of Rescue Treatment in Flaring Subjects	3	LSM difference	-0.8	0	Mixed Models Analysis	-2.4	0.9	95		NA	All	1235	Completed	Phase 3
NCT03627767	4302508	7880698	Change From Baseline in Dermatology Life Quality Index (DLQI) Score for Adults at Weeks 12, 16, 28, 40 and 52: Double-blind Period	NA	PF-04965842 100 mg|PF-04965842 200 mg|Placebo	Drug|Drug|Drug	eczema|skin diseases, eczematous|skin diseases|dermatitis|hypersensitivity, immediate|genetic diseases, inborn|hypersensitivity|immune system diseases|skin diseases, genetic|dermatitis, atopic	Dermatitis|Dermatitis, Atopic|Eczema|Genetic Diseases, Inborn|Hypersensitivity|Hypersensitivity, Immediate|Immune System Diseases|Skin Diseases|Skin Diseases, Eczematous|Skin Diseases, Genetic	Parallel Assignment	Interventional	Treatment	Randomized	Study to Investigate Efficacy and Safety of PF-04965842 in Subjects Aged 12 Years and Over With Moderate to Severe Atopic Dermatitis With the Option of Rescue Treatment in Flaring Subjects	3	LSM difference	-1.5	NA		-2.4	-0.6	95		NA	All	1235	Completed	Phase 3
NCT03627767	4302509	7880698	Change From Baseline in Dermatology Life Quality Index (DLQI) Score for Adults at Weeks 12, 16, 28, 40 and 52: Double-blind Period	NA	PF-04965842 100 mg|PF-04965842 200 mg|Placebo	Drug|Drug|Drug	eczema|skin diseases, eczematous|skin diseases|dermatitis|hypersensitivity, immediate|genetic diseases, inborn|hypersensitivity|immune system diseases|skin diseases, genetic|dermatitis, atopic	Dermatitis|Dermatitis, Atopic|Eczema|Genetic Diseases, Inborn|Hypersensitivity|Hypersensitivity, Immediate|Immune System Diseases|Skin Diseases|Skin Diseases, Eczematous|Skin Diseases, Genetic	Parallel Assignment	Interventional	Treatment	Randomized	Study to Investigate Efficacy and Safety of PF-04965842 in Subjects Aged 12 Years and Over With Moderate to Severe Atopic Dermatitis With the Option of Rescue Treatment in Flaring Subjects	3	LSM difference	-6.6	0.0001	Mixed Models Analysis	-7.6	-5.5	95		NA	All	1235	Completed	Phase 3
NCT03627767	4302504	7880698	Change From Baseline in Dermatology Life Quality Index (DLQI) Score for Adults at Weeks 12, 16, 28, 40 and 52: Double-blind Period	NA	PF-04965842 100 mg|PF-04965842 200 mg|Placebo	Drug|Drug|Drug	eczema|skin diseases, eczematous|skin diseases|dermatitis|hypersensitivity, immediate|genetic diseases, inborn|hypersensitivity|immune system diseases|skin diseases, genetic|dermatitis, atopic	Dermatitis|Dermatitis, Atopic|Eczema|Genetic Diseases, Inborn|Hypersensitivity|Hypersensitivity, Immediate|Immune System Diseases|Skin Diseases|Skin Diseases, Eczematous|Skin Diseases, Genetic	Parallel Assignment	Interventional	Treatment	Randomized	Study to Investigate Efficacy and Safety of PF-04965842 in Subjects Aged 12 Years and Over With Moderate to Severe Atopic Dermatitis With the Option of Rescue Treatment in Flaring Subjects	3	LSM difference	-1.9	0	Mixed Models Analysis	-3.5	-0.4	95		NA	All	1235	Completed	Phase 3
NCT03627767	4302499	7880698	Change From Baseline in Dermatology Life Quality Index (DLQI) Score for Adults at Weeks 12, 16, 28, 40 and 52: Double-blind Period	NA	PF-04965842 100 mg|PF-04965842 200 mg|Placebo	Drug|Drug|Drug	eczema|skin diseases, eczematous|skin diseases|dermatitis|hypersensitivity, immediate|genetic diseases, inborn|hypersensitivity|immune system diseases|skin diseases, genetic|dermatitis, atopic	Dermatitis|Dermatitis, Atopic|Eczema|Genetic Diseases, Inborn|Hypersensitivity|Hypersensitivity, Immediate|Immune System Diseases|Skin Diseases|Skin Diseases, Eczematous|Skin Diseases, Genetic	Parallel Assignment	Interventional	Treatment	Randomized	Study to Investigate Efficacy and Safety of PF-04965842 in Subjects Aged 12 Years and Over With Moderate to Severe Atopic Dermatitis With the Option of Rescue Treatment in Flaring Subjects	3	LSM difference	-1.9	NA		-3	-0.8	95		NA	All	1235	Completed	Phase 3
NCT03627767	4302502	7880698	Change From Baseline in Dermatology Life Quality Index (DLQI) Score for Adults at Weeks 12, 16, 28, 40 and 52: Double-blind Period	NA	PF-04965842 100 mg|PF-04965842 200 mg|Placebo	Drug|Drug|Drug	eczema|skin diseases, eczematous|skin diseases|dermatitis|hypersensitivity, immediate|genetic diseases, inborn|hypersensitivity|immune system diseases|skin diseases, genetic|dermatitis, atopic	Dermatitis|Dermatitis, Atopic|Eczema|Genetic Diseases, Inborn|Hypersensitivity|Hypersensitivity, Immediate|Immune System Diseases|Skin Diseases|Skin Diseases, Eczematous|Skin Diseases, Genetic	Parallel Assignment	Interventional	Treatment	Randomized	Study to Investigate Efficacy and Safety of PF-04965842 in Subjects Aged 12 Years and Over With Moderate to Severe Atopic Dermatitis With the Option of Rescue Treatment in Flaring Subjects	3	LSM difference	-1.3	NA		-2.3	-0.3	95		NA	All	1235	Completed	Phase 3
NCT03627767	4302513	7880698	Change From Baseline in Dermatology Life Quality Index (DLQI) Score for Adults at Weeks 12, 16, 28, 40 and 52: Double-blind Period	NA	PF-04965842 100 mg|PF-04965842 200 mg|Placebo	Drug|Drug|Drug	eczema|skin diseases, eczematous|skin diseases|dermatitis|hypersensitivity, immediate|genetic diseases, inborn|hypersensitivity|immune system diseases|skin diseases, genetic|dermatitis, atopic	Dermatitis|Dermatitis, Atopic|Eczema|Genetic Diseases, Inborn|Hypersensitivity|Hypersensitivity, Immediate|Immune System Diseases|Skin Diseases|Skin Diseases, Eczematous|Skin Diseases, Genetic	Parallel Assignment	Interventional	Treatment	Randomized	Study to Investigate Efficacy and Safety of PF-04965842 in Subjects Aged 12 Years and Over With Moderate to Severe Atopic Dermatitis With the Option of Rescue Treatment in Flaring Subjects	3	LSM difference	0.1	0	Mixed Models Analysis	-0.5	0.7	95		NA	All	1235	Completed	Phase 3
NCT03627767	4302512	7880698	Change From Baseline in Dermatology Life Quality Index (DLQI) Score for Adults at Weeks 12, 16, 28, 40 and 52: Double-blind Period	NA	PF-04965842 100 mg|PF-04965842 200 mg|Placebo	Drug|Drug|Drug	eczema|skin diseases, eczematous|skin diseases|dermatitis|hypersensitivity, immediate|genetic diseases, inborn|hypersensitivity|immune system diseases|skin diseases, genetic|dermatitis, atopic	Dermatitis|Dermatitis, Atopic|Eczema|Genetic Diseases, Inborn|Hypersensitivity|Hypersensitivity, Immediate|Immune System Diseases|Skin Diseases|Skin Diseases, Eczematous|Skin Diseases, Genetic	Parallel Assignment	Interventional	Treatment	Randomized	Study to Investigate Efficacy and Safety of PF-04965842 in Subjects Aged 12 Years and Over With Moderate to Severe Atopic Dermatitis With the Option of Rescue Treatment in Flaring Subjects	3	LSM difference	-0.1	0	Mixed Models Analysis	-0.7	0.5	95		NA	All	1235	Completed	Phase 3
NCT03627767	4302511	7880698	Change From Baseline in Dermatology Life Quality Index (DLQI) Score for Adults at Weeks 12, 16, 28, 40 and 52: Double-blind Period	NA	PF-04965842 100 mg|PF-04965842 200 mg|Placebo	Drug|Drug|Drug	eczema|skin diseases, eczematous|skin diseases|dermatitis|hypersensitivity, immediate|genetic diseases, inborn|hypersensitivity|immune system diseases|skin diseases, genetic|dermatitis, atopic	Dermatitis|Dermatitis, Atopic|Eczema|Genetic Diseases, Inborn|Hypersensitivity|Hypersensitivity, Immediate|Immune System Diseases|Skin Diseases|Skin Diseases, Eczematous|Skin Diseases, Genetic	Parallel Assignment	Interventional	Treatment	Randomized	Study to Investigate Efficacy and Safety of PF-04965842 in Subjects Aged 12 Years and Over With Moderate to Severe Atopic Dermatitis With the Option of Rescue Treatment in Flaring Subjects	3	LSM difference	-0.2	NA		-0.8	0.4	95		NA	All	1235	Completed	Phase 3
NCT03627767	4302500	7880698	Change From Baseline in Dermatology Life Quality Index (DLQI) Score for Adults at Weeks 12, 16, 28, 40 and 52: Double-blind Period	NA	PF-04965842 100 mg|PF-04965842 200 mg|Placebo	Drug|Drug|Drug	eczema|skin diseases, eczematous|skin diseases|dermatitis|hypersensitivity, immediate|genetic diseases, inborn|hypersensitivity|immune system diseases|skin diseases, genetic|dermatitis, atopic	Dermatitis|Dermatitis, Atopic|Eczema|Genetic Diseases, Inborn|Hypersensitivity|Hypersensitivity, Immediate|Immune System Diseases|Skin Diseases|Skin Diseases, Eczematous|Skin Diseases, Genetic	Parallel Assignment	Interventional	Treatment	Randomized	Study to Investigate Efficacy and Safety of PF-04965842 in Subjects Aged 12 Years and Over With Moderate to Severe Atopic Dermatitis With the Option of Rescue Treatment in Flaring Subjects	3	LSM difference	-2.7	0	Mixed Models Analysis	-4.3	-1.1	95		NA	All	1235	Completed	Phase 3
NCT03627767	4302505	7880698	Change From Baseline in Dermatology Life Quality Index (DLQI) Score for Adults at Weeks 12, 16, 28, 40 and 52: Double-blind Period	NA	PF-04965842 100 mg|PF-04965842 200 mg|Placebo	Drug|Drug|Drug	eczema|skin diseases, eczematous|skin diseases|dermatitis|hypersensitivity, immediate|genetic diseases, inborn|hypersensitivity|immune system diseases|skin diseases, genetic|dermatitis, atopic	Dermatitis|Dermatitis, Atopic|Eczema|Genetic Diseases, Inborn|Hypersensitivity|Hypersensitivity, Immediate|Immune System Diseases|Skin Diseases|Skin Diseases, Eczematous|Skin Diseases, Genetic	Parallel Assignment	Interventional	Treatment	Randomized	Study to Investigate Efficacy and Safety of PF-04965842 in Subjects Aged 12 Years and Over With Moderate to Severe Atopic Dermatitis With the Option of Rescue Treatment in Flaring Subjects	3	LSM difference	-1.2	NA		-2.1	-0.3	95		NA	All	1235	Completed	Phase 3
NCT03627767	4302507	7880698	Change From Baseline in Dermatology Life Quality Index (DLQI) Score for Adults at Weeks 12, 16, 28, 40 and 52: Double-blind Period	NA	PF-04965842 100 mg|PF-04965842 200 mg|Placebo	Drug|Drug|Drug	eczema|skin diseases, eczematous|skin diseases|dermatitis|hypersensitivity, immediate|genetic diseases, inborn|hypersensitivity|immune system diseases|skin diseases, genetic|dermatitis, atopic	Dermatitis|Dermatitis, Atopic|Eczema|Genetic Diseases, Inborn|Hypersensitivity|Hypersensitivity, Immediate|Immune System Diseases|Skin Diseases|Skin Diseases, Eczematous|Skin Diseases, Genetic	Parallel Assignment	Interventional	Treatment	Randomized	Study to Investigate Efficacy and Safety of PF-04965842 in Subjects Aged 12 Years and Over With Moderate to Severe Atopic Dermatitis With the Option of Rescue Treatment in Flaring Subjects	3	LSM difference	-4	0.0001	Mixed Models Analysis	-5.3	-2.7	95		NA	All	1235	Completed	Phase 3
NCT03627767	4302506	7880698	Change From Baseline in Dermatology Life Quality Index (DLQI) Score for Adults at Weeks 12, 16, 28, 40 and 52: Double-blind Period	NA	PF-04965842 100 mg|PF-04965842 200 mg|Placebo	Drug|Drug|Drug	eczema|skin diseases, eczematous|skin diseases|dermatitis|hypersensitivity, immediate|genetic diseases, inborn|hypersensitivity|immune system diseases|skin diseases, genetic|dermatitis, atopic	Dermatitis|Dermatitis, Atopic|Eczema|Genetic Diseases, Inborn|Hypersensitivity|Hypersensitivity, Immediate|Immune System Diseases|Skin Diseases|Skin Diseases, Eczematous|Skin Diseases, Genetic	Parallel Assignment	Interventional	Treatment	Randomized	Study to Investigate Efficacy and Safety of PF-04965842 in Subjects Aged 12 Years and Over With Moderate to Severe Atopic Dermatitis With the Option of Rescue Treatment in Flaring Subjects	3	LSM difference	-5.2	0.0001	Mixed Models Analysis	-6.4	-3.9	95		NA	All	1235	Completed	Phase 3
NCT03627767	4302510	7880698	Change From Baseline in Dermatology Life Quality Index (DLQI) Score for Adults at Weeks 12, 16, 28, 40 and 52: Double-blind Period	NA	PF-04965842 100 mg|PF-04965842 200 mg|Placebo	Drug|Drug|Drug	eczema|skin diseases, eczematous|skin diseases|dermatitis|hypersensitivity, immediate|genetic diseases, inborn|hypersensitivity|immune system diseases|skin diseases, genetic|dermatitis, atopic	Dermatitis|Dermatitis, Atopic|Eczema|Genetic Diseases, Inborn|Hypersensitivity|Hypersensitivity, Immediate|Immune System Diseases|Skin Diseases|Skin Diseases, Eczematous|Skin Diseases, Genetic	Parallel Assignment	Interventional	Treatment	Randomized	Study to Investigate Efficacy and Safety of PF-04965842 in Subjects Aged 12 Years and Over With Moderate to Severe Atopic Dermatitis With the Option of Rescue Treatment in Flaring Subjects	3	LSM difference	-5.1	0.0001	Mixed Models Analysis	-6.1	-4	95		NA	All	1235	Completed	Phase 3
NCT03627767	4302525	7880699	Percentage of Participants Achieving Patient Global Assessment (PtGA) Response of 'Clear (0)' or 'Almost Clear (1)' and Greater Than or Equal to 2 Points Improvement From Baseline at Weeks 12, 16, 28, 40 and 52: Double-blind Period	NA	PF-04965842 100 mg|PF-04965842 200 mg|Placebo	Drug|Drug|Drug	eczema|skin diseases, eczematous|skin diseases|dermatitis|hypersensitivity, immediate|genetic diseases, inborn|hypersensitivity|immune system diseases|skin diseases, genetic|dermatitis, atopic	Dermatitis|Dermatitis, Atopic|Eczema|Genetic Diseases, Inborn|Hypersensitivity|Hypersensitivity, Immediate|Immune System Diseases|Skin Diseases|Skin Diseases, Eczematous|Skin Diseases, Genetic	Parallel Assignment	Interventional	Treatment	Randomized	Study to Investigate Efficacy and Safety of PF-04965842 in Subjects Aged 12 Years and Over With Moderate to Severe Atopic Dermatitis With the Option of Rescue Treatment in Flaring Subjects	3	Difference in percentage	24	0.0001	Cochran-Mantel-Haenszel	17.8	30.3	95		NA	All	1235	Completed	Phase 3
NCT03627767	4302526	7880699	Percentage of Participants Achieving Patient Global Assessment (PtGA) Response of 'Clear (0)' or 'Almost Clear (1)' and Greater Than or Equal to 2 Points Improvement From Baseline at Weeks 12, 16, 28, 40 and 52: Double-blind Period	NA	PF-04965842 100 mg|PF-04965842 200 mg|Placebo	Drug|Drug|Drug	eczema|skin diseases, eczematous|skin diseases|dermatitis|hypersensitivity, immediate|genetic diseases, inborn|hypersensitivity|immune system diseases|skin diseases, genetic|dermatitis, atopic	Dermatitis|Dermatitis, Atopic|Eczema|Genetic Diseases, Inborn|Hypersensitivity|Hypersensitivity, Immediate|Immune System Diseases|Skin Diseases|Skin Diseases, Eczematous|Skin Diseases, Genetic	Parallel Assignment	Interventional	Treatment	Randomized	Study to Investigate Efficacy and Safety of PF-04965842 in Subjects Aged 12 Years and Over With Moderate to Severe Atopic Dermatitis With the Option of Rescue Treatment in Flaring Subjects	3	Difference in percentage	-5.1	NA		-13.4	3.2	95		NA	All	1235	Completed	Phase 3
NCT03627767	4302522	7880699	Percentage of Participants Achieving Patient Global Assessment (PtGA) Response of 'Clear (0)' or 'Almost Clear (1)' and Greater Than or Equal to 2 Points Improvement From Baseline at Weeks 12, 16, 28, 40 and 52: Double-blind Period	NA	PF-04965842 100 mg|PF-04965842 200 mg|Placebo	Drug|Drug|Drug	eczema|skin diseases, eczematous|skin diseases|dermatitis|hypersensitivity, immediate|genetic diseases, inborn|hypersensitivity|immune system diseases|skin diseases, genetic|dermatitis, atopic	Dermatitis|Dermatitis, Atopic|Eczema|Genetic Diseases, Inborn|Hypersensitivity|Hypersensitivity, Immediate|Immune System Diseases|Skin Diseases|Skin Diseases, Eczematous|Skin Diseases, Genetic	Parallel Assignment	Interventional	Treatment	Randomized	Study to Investigate Efficacy and Safety of PF-04965842 in Subjects Aged 12 Years and Over With Moderate to Severe Atopic Dermatitis With the Option of Rescue Treatment in Flaring Subjects	3	Difference in percentage	24.6	0.0001	Cochran-Mantel-Haenszel	18.2	31	95		NA	All	1235	Completed	Phase 3
NCT03627767	4302521	7880699	Percentage of Participants Achieving Patient Global Assessment (PtGA) Response of 'Clear (0)' or 'Almost Clear (1)' and Greater Than or Equal to 2 Points Improvement From Baseline at Weeks 12, 16, 28, 40 and 52: Double-blind Period	NA	PF-04965842 100 mg|PF-04965842 200 mg|Placebo	Drug|Drug|Drug	eczema|skin diseases, eczematous|skin diseases|dermatitis|hypersensitivity, immediate|genetic diseases, inborn|hypersensitivity|immune system diseases|skin diseases, genetic|dermatitis, atopic	Dermatitis|Dermatitis, Atopic|Eczema|Genetic Diseases, Inborn|Hypersensitivity|Hypersensitivity, Immediate|Immune System Diseases|Skin Diseases|Skin Diseases, Eczematous|Skin Diseases, Genetic	Parallel Assignment	Interventional	Treatment	Randomized	Study to Investigate Efficacy and Safety of PF-04965842 in Subjects Aged 12 Years and Over With Moderate to Severe Atopic Dermatitis With the Option of Rescue Treatment in Flaring Subjects	3	Difference in percentage	40.5	0.0001	Cochran-Mantel-Haenszel	33.7	47.3	95		NA	All	1235	Completed	Phase 3
NCT03627767	4302519	7880699	Percentage of Participants Achieving Patient Global Assessment (PtGA) Response of 'Clear (0)' or 'Almost Clear (1)' and Greater Than or Equal to 2 Points Improvement From Baseline at Weeks 12, 16, 28, 40 and 52: Double-blind Period	NA	PF-04965842 100 mg|PF-04965842 200 mg|Placebo	Drug|Drug|Drug	eczema|skin diseases, eczematous|skin diseases|dermatitis|hypersensitivity, immediate|genetic diseases, inborn|hypersensitivity|immune system diseases|skin diseases, genetic|dermatitis, atopic	Dermatitis|Dermatitis, Atopic|Eczema|Genetic Diseases, Inborn|Hypersensitivity|Hypersensitivity, Immediate|Immune System Diseases|Skin Diseases|Skin Diseases, Eczematous|Skin Diseases, Genetic	Parallel Assignment	Interventional	Treatment	Randomized	Study to Investigate Efficacy and Safety of PF-04965842 in Subjects Aged 12 Years and Over With Moderate to Severe Atopic Dermatitis With the Option of Rescue Treatment in Flaring Subjects	3	Difference in percentage	18.8	0.0001	Cochran-Mantel-Haenszel	12.6	25.1	95		NA	All	1235	Completed	Phase 3
NCT03627767	4302520	7880699	Percentage of Participants Achieving Patient Global Assessment (PtGA) Response of 'Clear (0)' or 'Almost Clear (1)' and Greater Than or Equal to 2 Points Improvement From Baseline at Weeks 12, 16, 28, 40 and 52: Double-blind Period	NA	PF-04965842 100 mg|PF-04965842 200 mg|Placebo	Drug|Drug|Drug	eczema|skin diseases, eczematous|skin diseases|dermatitis|hypersensitivity, immediate|genetic diseases, inborn|hypersensitivity|immune system diseases|skin diseases, genetic|dermatitis, atopic	Dermatitis|Dermatitis, Atopic|Eczema|Genetic Diseases, Inborn|Hypersensitivity|Hypersensitivity, Immediate|Immune System Diseases|Skin Diseases|Skin Diseases, Eczematous|Skin Diseases, Genetic	Parallel Assignment	Interventional	Treatment	Randomized	Study to Investigate Efficacy and Safety of PF-04965842 in Subjects Aged 12 Years and Over With Moderate to Severe Atopic Dermatitis With the Option of Rescue Treatment in Flaring Subjects	3	Difference in percentage	15.9	NA		7.6	24.1	95		NA	All	1235	Completed	Phase 3
NCT03627767	4302516	7880699	Percentage of Participants Achieving Patient Global Assessment (PtGA) Response of 'Clear (0)' or 'Almost Clear (1)' and Greater Than or Equal to 2 Points Improvement From Baseline at Weeks 12, 16, 28, 40 and 52: Double-blind Period	NA	PF-04965842 100 mg|PF-04965842 200 mg|Placebo	Drug|Drug|Drug	eczema|skin diseases, eczematous|skin diseases|dermatitis|hypersensitivity, immediate|genetic diseases, inborn|hypersensitivity|immune system diseases|skin diseases, genetic|dermatitis, atopic	Dermatitis|Dermatitis, Atopic|Eczema|Genetic Diseases, Inborn|Hypersensitivity|Hypersensitivity, Immediate|Immune System Diseases|Skin Diseases|Skin Diseases, Eczematous|Skin Diseases, Genetic	Parallel Assignment	Interventional	Treatment	Randomized	Study to Investigate Efficacy and Safety of PF-04965842 in Subjects Aged 12 Years and Over With Moderate to Severe Atopic Dermatitis With the Option of Rescue Treatment in Flaring Subjects	3	Difference in percentage	18.7	0.0001	Cochran-Mantel-Haenszel	12.4	25	95		NA	All	1235	Completed	Phase 3
NCT03627767	4302527	7880699	Percentage of Participants Achieving Patient Global Assessment (PtGA) Response of 'Clear (0)' or 'Almost Clear (1)' and Greater Than or Equal to 2 Points Improvement From Baseline at Weeks 12, 16, 28, 40 and 52: Double-blind Period	NA	PF-04965842 100 mg|PF-04965842 200 mg|Placebo	Drug|Drug|Drug	eczema|skin diseases, eczematous|skin diseases|dermatitis|hypersensitivity, immediate|genetic diseases, inborn|hypersensitivity|immune system diseases|skin diseases, genetic|dermatitis, atopic	Dermatitis|Dermatitis, Atopic|Eczema|Genetic Diseases, Inborn|Hypersensitivity|Hypersensitivity, Immediate|Immune System Diseases|Skin Diseases|Skin Diseases, Eczematous|Skin Diseases, Genetic	Parallel Assignment	Interventional	Treatment	Randomized	Study to Investigate Efficacy and Safety of PF-04965842 in Subjects Aged 12 Years and Over With Moderate to Severe Atopic Dermatitis With the Option of Rescue Treatment in Flaring Subjects	3	Difference in percentage	-1.8	0	Cochran-Mantel-Haenszel	-10.3	6.6	95		NA	All	1235	Completed	Phase 3
NCT03627767	4302518	7880699	Percentage of Participants Achieving Patient Global Assessment (PtGA) Response of 'Clear (0)' or 'Almost Clear (1)' and Greater Than or Equal to 2 Points Improvement From Baseline at Weeks 12, 16, 28, 40 and 52: Double-blind Period	NA	PF-04965842 100 mg|PF-04965842 200 mg|Placebo	Drug|Drug|Drug	eczema|skin diseases, eczematous|skin diseases|dermatitis|hypersensitivity, immediate|genetic diseases, inborn|hypersensitivity|immune system diseases|skin diseases, genetic|dermatitis, atopic	Dermatitis|Dermatitis, Atopic|Eczema|Genetic Diseases, Inborn|Hypersensitivity|Hypersensitivity, Immediate|Immune System Diseases|Skin Diseases|Skin Diseases, Eczematous|Skin Diseases, Genetic	Parallel Assignment	Interventional	Treatment	Randomized	Study to Investigate Efficacy and Safety of PF-04965842 in Subjects Aged 12 Years and Over With Moderate to Severe Atopic Dermatitis With the Option of Rescue Treatment in Flaring Subjects	3	Difference in percentage	34.5	0.0001	Cochran-Mantel-Haenszel	27.6	41.5	95		NA	All	1235	Completed	Phase 3
NCT03627767	4302517	7880699	Percentage of Participants Achieving Patient Global Assessment (PtGA) Response of 'Clear (0)' or 'Almost Clear (1)' and Greater Than or Equal to 2 Points Improvement From Baseline at Weeks 12, 16, 28, 40 and 52: Double-blind Period	NA	PF-04965842 100 mg|PF-04965842 200 mg|Placebo	Drug|Drug|Drug	eczema|skin diseases, eczematous|skin diseases|dermatitis|hypersensitivity, immediate|genetic diseases, inborn|hypersensitivity|immune system diseases|skin diseases, genetic|dermatitis, atopic	Dermatitis|Dermatitis, Atopic|Eczema|Genetic Diseases, Inborn|Hypersensitivity|Hypersensitivity, Immediate|Immune System Diseases|Skin Diseases|Skin Diseases, Eczematous|Skin Diseases, Genetic	Parallel Assignment	Interventional	Treatment	Randomized	Study to Investigate Efficacy and Safety of PF-04965842 in Subjects Aged 12 Years and Over With Moderate to Severe Atopic Dermatitis With the Option of Rescue Treatment in Flaring Subjects	3	Difference in percentage	15.6	NA		7.5	23.7	95		NA	All	1235	Completed	Phase 3
NCT03627767	4302528	7880699	Percentage of Participants Achieving Patient Global Assessment (PtGA) Response of 'Clear (0)' or 'Almost Clear (1)' and Greater Than or Equal to 2 Points Improvement From Baseline at Weeks 12, 16, 28, 40 and 52: Double-blind Period	NA	PF-04965842 100 mg|PF-04965842 200 mg|Placebo	Drug|Drug|Drug	eczema|skin diseases, eczematous|skin diseases|dermatitis|hypersensitivity, immediate|genetic diseases, inborn|hypersensitivity|immune system diseases|skin diseases, genetic|dermatitis, atopic	Dermatitis|Dermatitis, Atopic|Eczema|Genetic Diseases, Inborn|Hypersensitivity|Hypersensitivity, Immediate|Immune System Diseases|Skin Diseases|Skin Diseases, Eczematous|Skin Diseases, Genetic	Parallel Assignment	Interventional	Treatment	Randomized	Study to Investigate Efficacy and Safety of PF-04965842 in Subjects Aged 12 Years and Over With Moderate to Severe Atopic Dermatitis With the Option of Rescue Treatment in Flaring Subjects	3	Difference in percentage	3	0	Cochran-Mantel-Haenszel	-5.3	11.3	95		NA	All	1235	Completed	Phase 3
NCT03627767	4302524	7880699	Percentage of Participants Achieving Patient Global Assessment (PtGA) Response of 'Clear (0)' or 'Almost Clear (1)' and Greater Than or Equal to 2 Points Improvement From Baseline at Weeks 12, 16, 28, 40 and 52: Double-blind Period	NA	PF-04965842 100 mg|PF-04965842 200 mg|Placebo	Drug|Drug|Drug	eczema|skin diseases, eczematous|skin diseases|dermatitis|hypersensitivity, immediate|genetic diseases, inborn|hypersensitivity|immune system diseases|skin diseases, genetic|dermatitis, atopic	Dermatitis|Dermatitis, Atopic|Eczema|Genetic Diseases, Inborn|Hypersensitivity|Hypersensitivity, Immediate|Immune System Diseases|Skin Diseases|Skin Diseases, Eczematous|Skin Diseases, Genetic	Parallel Assignment	Interventional	Treatment	Randomized	Study to Investigate Efficacy and Safety of PF-04965842 in Subjects Aged 12 Years and Over With Moderate to Severe Atopic Dermatitis With the Option of Rescue Treatment in Flaring Subjects	3	Difference in percentage	42.3	0.0001	Cochran-Mantel-Haenszel	35.6	49	95		NA	All	1235	Completed	Phase 3
NCT03627767	4302514	7880699	Percentage of Participants Achieving Patient Global Assessment (PtGA) Response of 'Clear (0)' or 'Almost Clear (1)' and Greater Than or Equal to 2 Points Improvement From Baseline at Weeks 12, 16, 28, 40 and 52: Double-blind Period	NA	PF-04965842 100 mg|PF-04965842 200 mg|Placebo	Drug|Drug|Drug	eczema|skin diseases, eczematous|skin diseases|dermatitis|hypersensitivity, immediate|genetic diseases, inborn|hypersensitivity|immune system diseases|skin diseases, genetic|dermatitis, atopic	Dermatitis|Dermatitis, Atopic|Eczema|Genetic Diseases, Inborn|Hypersensitivity|Hypersensitivity, Immediate|Immune System Diseases|Skin Diseases|Skin Diseases, Eczematous|Skin Diseases, Genetic	Parallel Assignment	Interventional	Treatment	Randomized	Study to Investigate Efficacy and Safety of PF-04965842 in Subjects Aged 12 Years and Over With Moderate to Severe Atopic Dermatitis With the Option of Rescue Treatment in Flaring Subjects	3	Difference in percentage	13.7	NA		5.6	21.7	95		NA	All	1235	Completed	Phase 3
NCT03627767	4302523	7880699	Percentage of Participants Achieving Patient Global Assessment (PtGA) Response of 'Clear (0)' or 'Almost Clear (1)' and Greater Than or Equal to 2 Points Improvement From Baseline at Weeks 12, 16, 28, 40 and 52: Double-blind Period	NA	PF-04965842 100 mg|PF-04965842 200 mg|Placebo	Drug|Drug|Drug	eczema|skin diseases, eczematous|skin diseases|dermatitis|hypersensitivity, immediate|genetic diseases, inborn|hypersensitivity|immune system diseases|skin diseases, genetic|dermatitis, atopic	Dermatitis|Dermatitis, Atopic|Eczema|Genetic Diseases, Inborn|Hypersensitivity|Hypersensitivity, Immediate|Immune System Diseases|Skin Diseases|Skin Diseases, Eczematous|Skin Diseases, Genetic	Parallel Assignment	Interventional	Treatment	Randomized	Study to Investigate Efficacy and Safety of PF-04965842 in Subjects Aged 12 Years and Over With Moderate to Severe Atopic Dermatitis With the Option of Rescue Treatment in Flaring Subjects	3	Difference in percentage	18.4	NA		10.2	26.6	95		NA	All	1235	Completed	Phase 3
NCT03627767	4302515	7880699	Percentage of Participants Achieving Patient Global Assessment (PtGA) Response of 'Clear (0)' or 'Almost Clear (1)' and Greater Than or Equal to 2 Points Improvement From Baseline at Weeks 12, 16, 28, 40 and 52: Double-blind Period	NA	PF-04965842 100 mg|PF-04965842 200 mg|Placebo	Drug|Drug|Drug	eczema|skin diseases, eczematous|skin diseases|dermatitis|hypersensitivity, immediate|genetic diseases, inborn|hypersensitivity|immune system diseases|skin diseases, genetic|dermatitis, atopic	Dermatitis|Dermatitis, Atopic|Eczema|Genetic Diseases, Inborn|Hypersensitivity|Hypersensitivity, Immediate|Immune System Diseases|Skin Diseases|Skin Diseases, Eczematous|Skin Diseases, Genetic	Parallel Assignment	Interventional	Treatment	Randomized	Study to Investigate Efficacy and Safety of PF-04965842 in Subjects Aged 12 Years and Over With Moderate to Severe Atopic Dermatitis With the Option of Rescue Treatment in Flaring Subjects	3	Difference in percentage	32.3	0.0001	Cochran-Mantel-Haenszel	25.4	39.2	95		NA	All	1235	Completed	Phase 3
NCT03627767	4302537	7880707	Percentage of Participants With >=75% Improvement From Baseline in Scoring Atopic Dermatitis (SCORAD) Response at Weeks 12, 16, 28, 40 and 52: Double-blind Period	NA	PF-04965842 100 mg|PF-04965842 200 mg|Placebo	Drug|Drug|Drug	eczema|skin diseases, eczematous|skin diseases|dermatitis|hypersensitivity, immediate|genetic diseases, inborn|hypersensitivity|immune system diseases|skin diseases, genetic|dermatitis, atopic	Dermatitis|Dermatitis, Atopic|Eczema|Genetic Diseases, Inborn|Hypersensitivity|Hypersensitivity, Immediate|Immune System Diseases|Skin Diseases|Skin Diseases, Eczematous|Skin Diseases, Genetic	Parallel Assignment	Interventional	Treatment	Randomized	Study to Investigate Efficacy and Safety of PF-04965842 in Subjects Aged 12 Years and Over With Moderate to Severe Atopic Dermatitis With the Option of Rescue Treatment in Flaring Subjects	3	Difference in percentage	30.5	0.0001	Cochran-Mantel-Haenszel	23.9	37.2	95		NA	All	1235	Completed	Phase 3
NCT03627767	4302531	7880707	Percentage of Participants With >=75% Improvement From Baseline in Scoring Atopic Dermatitis (SCORAD) Response at Weeks 12, 16, 28, 40 and 52: Double-blind Period	NA	PF-04965842 100 mg|PF-04965842 200 mg|Placebo	Drug|Drug|Drug	eczema|skin diseases, eczematous|skin diseases|dermatitis|hypersensitivity, immediate|genetic diseases, inborn|hypersensitivity|immune system diseases|skin diseases, genetic|dermatitis, atopic	Dermatitis|Dermatitis, Atopic|Eczema|Genetic Diseases, Inborn|Hypersensitivity|Hypersensitivity, Immediate|Immune System Diseases|Skin Diseases|Skin Diseases, Eczematous|Skin Diseases, Genetic	Parallel Assignment	Interventional	Treatment	Randomized	Study to Investigate Efficacy and Safety of PF-04965842 in Subjects Aged 12 Years and Over With Moderate to Severe Atopic Dermatitis With the Option of Rescue Treatment in Flaring Subjects	3	Difference in percentage	24.7	0.0001	Cochran-Mantel-Haenszel	18.1	31.2	95		NA	All	1235	Completed	Phase 3
NCT03627767	4302529	7880707	Percentage of Participants With >=75% Improvement From Baseline in Scoring Atopic Dermatitis (SCORAD) Response at Weeks 12, 16, 28, 40 and 52: Double-blind Period	NA	PF-04965842 100 mg|PF-04965842 200 mg|Placebo	Drug|Drug|Drug	eczema|skin diseases, eczematous|skin diseases|dermatitis|hypersensitivity, immediate|genetic diseases, inborn|hypersensitivity|immune system diseases|skin diseases, genetic|dermatitis, atopic	Dermatitis|Dermatitis, Atopic|Eczema|Genetic Diseases, Inborn|Hypersensitivity|Hypersensitivity, Immediate|Immune System Diseases|Skin Diseases|Skin Diseases, Eczematous|Skin Diseases, Genetic	Parallel Assignment	Interventional	Treatment	Randomized	Study to Investigate Efficacy and Safety of PF-04965842 in Subjects Aged 12 Years and Over With Moderate to Severe Atopic Dermatitis With the Option of Rescue Treatment in Flaring Subjects	3	Difference in percentage	13.9	NA		5.6	22.3	95		NA	All	1235	Completed	Phase 3
NCT03627767	4302534	7880707	Percentage of Participants With >=75% Improvement From Baseline in Scoring Atopic Dermatitis (SCORAD) Response at Weeks 12, 16, 28, 40 and 52: Double-blind Period	NA	PF-04965842 100 mg|PF-04965842 200 mg|Placebo	Drug|Drug|Drug	eczema|skin diseases, eczematous|skin diseases|dermatitis|hypersensitivity, immediate|genetic diseases, inborn|hypersensitivity|immune system diseases|skin diseases, genetic|dermatitis, atopic	Dermatitis|Dermatitis, Atopic|Eczema|Genetic Diseases, Inborn|Hypersensitivity|Hypersensitivity, Immediate|Immune System Diseases|Skin Diseases|Skin Diseases, Eczematous|Skin Diseases, Genetic	Parallel Assignment	Interventional	Treatment	Randomized	Study to Investigate Efficacy and Safety of PF-04965842 in Subjects Aged 12 Years and Over With Moderate to Severe Atopic Dermatitis With the Option of Rescue Treatment in Flaring Subjects	3	Difference in percentage	25	0.0001	Cochran-Mantel-Haenszel	18.4	31.5	95		NA	All	1235	Completed	Phase 3
NCT03627767	4302538	7880707	Percentage of Participants With >=75% Improvement From Baseline in Scoring Atopic Dermatitis (SCORAD) Response at Weeks 12, 16, 28, 40 and 52: Double-blind Period	NA	PF-04965842 100 mg|PF-04965842 200 mg|Placebo	Drug|Drug|Drug	eczema|skin diseases, eczematous|skin diseases|dermatitis|hypersensitivity, immediate|genetic diseases, inborn|hypersensitivity|immune system diseases|skin diseases, genetic|dermatitis, atopic	Dermatitis|Dermatitis, Atopic|Eczema|Genetic Diseases, Inborn|Hypersensitivity|Hypersensitivity, Immediate|Immune System Diseases|Skin Diseases|Skin Diseases, Eczematous|Skin Diseases, Genetic	Parallel Assignment	Interventional	Treatment	Randomized	Study to Investigate Efficacy and Safety of PF-04965842 in Subjects Aged 12 Years and Over With Moderate to Severe Atopic Dermatitis With the Option of Rescue Treatment in Flaring Subjects	3	Difference in percentage	28.9	NA		20.8	37	95		NA	All	1235	Completed	Phase 3
NCT03627767	4302541	7880707	Percentage of Participants With >=75% Improvement From Baseline in Scoring Atopic Dermatitis (SCORAD) Response at Weeks 12, 16, 28, 40 and 52: Double-blind Period	NA	PF-04965842 100 mg|PF-04965842 200 mg|Placebo	Drug|Drug|Drug	eczema|skin diseases, eczematous|skin diseases|dermatitis|hypersensitivity, immediate|genetic diseases, inborn|hypersensitivity|immune system diseases|skin diseases, genetic|dermatitis, atopic	Dermatitis|Dermatitis, Atopic|Eczema|Genetic Diseases, Inborn|Hypersensitivity|Hypersensitivity, Immediate|Immune System Diseases|Skin Diseases|Skin Diseases, Eczematous|Skin Diseases, Genetic	Parallel Assignment	Interventional	Treatment	Randomized	Study to Investigate Efficacy and Safety of PF-04965842 in Subjects Aged 12 Years and Over With Moderate to Severe Atopic Dermatitis With the Option of Rescue Treatment in Flaring Subjects	3	Difference in percentage	-3.7	NA		-11.2	3.8	95		NA	All	1235	Completed	Phase 3
NCT03627767	4302539	7880707	Percentage of Participants With >=75% Improvement From Baseline in Scoring Atopic Dermatitis (SCORAD) Response at Weeks 12, 16, 28, 40 and 52: Double-blind Period	NA	PF-04965842 100 mg|PF-04965842 200 mg|Placebo	Drug|Drug|Drug	eczema|skin diseases, eczematous|skin diseases|dermatitis|hypersensitivity, immediate|genetic diseases, inborn|hypersensitivity|immune system diseases|skin diseases, genetic|dermatitis, atopic	Dermatitis|Dermatitis, Atopic|Eczema|Genetic Diseases, Inborn|Hypersensitivity|Hypersensitivity, Immediate|Immune System Diseases|Skin Diseases|Skin Diseases, Eczematous|Skin Diseases, Genetic	Parallel Assignment	Interventional	Treatment	Randomized	Study to Investigate Efficacy and Safety of PF-04965842 in Subjects Aged 12 Years and Over With Moderate to Severe Atopic Dermatitis With the Option of Rescue Treatment in Flaring Subjects	3	Difference in percentage	57.9	0.0001	Cochran-Mantel-Haenszel	51.2	64.5	95		NA	All	1235	Completed	Phase 3
NCT03627767	4302543	7880707	Percentage of Participants With >=75% Improvement From Baseline in Scoring Atopic Dermatitis (SCORAD) Response at Weeks 12, 16, 28, 40 and 52: Double-blind Period	NA	PF-04965842 100 mg|PF-04965842 200 mg|Placebo	Drug|Drug|Drug	eczema|skin diseases, eczematous|skin diseases|dermatitis|hypersensitivity, immediate|genetic diseases, inborn|hypersensitivity|immune system diseases|skin diseases, genetic|dermatitis, atopic	Dermatitis|Dermatitis, Atopic|Eczema|Genetic Diseases, Inborn|Hypersensitivity|Hypersensitivity, Immediate|Immune System Diseases|Skin Diseases|Skin Diseases, Eczematous|Skin Diseases, Genetic	Parallel Assignment	Interventional	Treatment	Randomized	Study to Investigate Efficacy and Safety of PF-04965842 in Subjects Aged 12 Years and Over With Moderate to Severe Atopic Dermatitis With the Option of Rescue Treatment in Flaring Subjects	3	Difference in percentage	1.4	0	Cochran-Mantel-Haenszel	-6.1	8.8	95		NA	All	1235	Completed	Phase 3
NCT03627767	4302533	7880707	Percentage of Participants With >=75% Improvement From Baseline in Scoring Atopic Dermatitis (SCORAD) Response at Weeks 12, 16, 28, 40 and 52: Double-blind Period	NA	PF-04965842 100 mg|PF-04965842 200 mg|Placebo	Drug|Drug|Drug	eczema|skin diseases, eczematous|skin diseases|dermatitis|hypersensitivity, immediate|genetic diseases, inborn|hypersensitivity|immune system diseases|skin diseases, genetic|dermatitis, atopic	Dermatitis|Dermatitis, Atopic|Eczema|Genetic Diseases, Inborn|Hypersensitivity|Hypersensitivity, Immediate|Immune System Diseases|Skin Diseases|Skin Diseases, Eczematous|Skin Diseases, Genetic	Parallel Assignment	Interventional	Treatment	Randomized	Study to Investigate Efficacy and Safety of PF-04965842 in Subjects Aged 12 Years and Over With Moderate to Severe Atopic Dermatitis With the Option of Rescue Treatment in Flaring Subjects	3	Difference in percentage	39.6	0.0001	Cochran-Mantel-Haenszel	32.7	46.5	95		NA	All	1235	Completed	Phase 3
NCT03627767	4302536	7880707	Percentage of Participants With >=75% Improvement From Baseline in Scoring Atopic Dermatitis (SCORAD) Response at Weeks 12, 16, 28, 40 and 52: Double-blind Period	NA	PF-04965842 100 mg|PF-04965842 200 mg|Placebo	Drug|Drug|Drug	eczema|skin diseases, eczematous|skin diseases|dermatitis|hypersensitivity, immediate|genetic diseases, inborn|hypersensitivity|immune system diseases|skin diseases, genetic|dermatitis, atopic	Dermatitis|Dermatitis, Atopic|Eczema|Genetic Diseases, Inborn|Hypersensitivity|Hypersensitivity, Immediate|Immune System Diseases|Skin Diseases|Skin Diseases, Eczematous|Skin Diseases, Genetic	Parallel Assignment	Interventional	Treatment	Randomized	Study to Investigate Efficacy and Safety of PF-04965842 in Subjects Aged 12 Years and Over With Moderate to Severe Atopic Dermatitis With the Option of Rescue Treatment in Flaring Subjects	3	Difference in percentage	48.9	0.0001	Cochran-Mantel-Haenszel	42.1	55.6	95		NA	All	1235	Completed	Phase 3
NCT03627767	4302530	7880707	Percentage of Participants With >=75% Improvement From Baseline in Scoring Atopic Dermatitis (SCORAD) Response at Weeks 12, 16, 28, 40 and 52: Double-blind Period	NA	PF-04965842 100 mg|PF-04965842 200 mg|Placebo	Drug|Drug|Drug	eczema|skin diseases, eczematous|skin diseases|dermatitis|hypersensitivity, immediate|genetic diseases, inborn|hypersensitivity|immune system diseases|skin diseases, genetic|dermatitis, atopic	Dermatitis|Dermatitis, Atopic|Eczema|Genetic Diseases, Inborn|Hypersensitivity|Hypersensitivity, Immediate|Immune System Diseases|Skin Diseases|Skin Diseases, Eczematous|Skin Diseases, Genetic	Parallel Assignment	Interventional	Treatment	Randomized	Study to Investigate Efficacy and Safety of PF-04965842 in Subjects Aged 12 Years and Over With Moderate to Severe Atopic Dermatitis With the Option of Rescue Treatment in Flaring Subjects	3	Difference in percentage	38.5	0.0001	Cochran-Mantel-Haenszel	31.6	45.3	95		NA	All	1235	Completed	Phase 3
NCT03627767	4302535	7880707	Percentage of Participants With >=75% Improvement From Baseline in Scoring Atopic Dermatitis (SCORAD) Response at Weeks 12, 16, 28, 40 and 52: Double-blind Period	NA	PF-04965842 100 mg|PF-04965842 200 mg|Placebo	Drug|Drug|Drug	eczema|skin diseases, eczematous|skin diseases|dermatitis|hypersensitivity, immediate|genetic diseases, inborn|hypersensitivity|immune system diseases|skin diseases, genetic|dermatitis, atopic	Dermatitis|Dermatitis, Atopic|Eczema|Genetic Diseases, Inborn|Hypersensitivity|Hypersensitivity, Immediate|Immune System Diseases|Skin Diseases|Skin Diseases, Eczematous|Skin Diseases, Genetic	Parallel Assignment	Interventional	Treatment	Randomized	Study to Investigate Efficacy and Safety of PF-04965842 in Subjects Aged 12 Years and Over With Moderate to Severe Atopic Dermatitis With the Option of Rescue Treatment in Flaring Subjects	3	Difference in percentage	18.2	NA		9.8	26.6	95		NA	All	1235	Completed	Phase 3
NCT03627767	4302540	7880707	Percentage of Participants With >=75% Improvement From Baseline in Scoring Atopic Dermatitis (SCORAD) Response at Weeks 12, 16, 28, 40 and 52: Double-blind Period	NA	PF-04965842 100 mg|PF-04965842 200 mg|Placebo	Drug|Drug|Drug	eczema|skin diseases, eczematous|skin diseases|dermatitis|hypersensitivity, immediate|genetic diseases, inborn|hypersensitivity|immune system diseases|skin diseases, genetic|dermatitis, atopic	Dermatitis|Dermatitis, Atopic|Eczema|Genetic Diseases, Inborn|Hypersensitivity|Hypersensitivity, Immediate|Immune System Diseases|Skin Diseases|Skin Diseases, Eczematous|Skin Diseases, Genetic	Parallel Assignment	Interventional	Treatment	Randomized	Study to Investigate Efficacy and Safety of PF-04965842 in Subjects Aged 12 Years and Over With Moderate to Severe Atopic Dermatitis With the Option of Rescue Treatment in Flaring Subjects	3	Difference in percentage	29	0.0001	Cochran-Mantel-Haenszel	22.2	35.8	95		NA	All	1235	Completed	Phase 3
NCT03627767	4302532	7880707	Percentage of Participants With >=75% Improvement From Baseline in Scoring Atopic Dermatitis (SCORAD) Response at Weeks 12, 16, 28, 40 and 52: Double-blind Period	NA	PF-04965842 100 mg|PF-04965842 200 mg|Placebo	Drug|Drug|Drug	eczema|skin diseases, eczematous|skin diseases|dermatitis|hypersensitivity, immediate|genetic diseases, inborn|hypersensitivity|immune system diseases|skin diseases, genetic|dermatitis, atopic	Dermatitis|Dermatitis, Atopic|Eczema|Genetic Diseases, Inborn|Hypersensitivity|Hypersensitivity, Immediate|Immune System Diseases|Skin Diseases|Skin Diseases, Eczematous|Skin Diseases, Genetic	Parallel Assignment	Interventional	Treatment	Randomized	Study to Investigate Efficacy and Safety of PF-04965842 in Subjects Aged 12 Years and Over With Moderate to Severe Atopic Dermatitis With the Option of Rescue Treatment in Flaring Subjects	3	Difference in percentage	14.5	NA		6.3	22.8	95		NA	All	1235	Completed	Phase 3
NCT03627767	4302542	7880707	Percentage of Participants With >=75% Improvement From Baseline in Scoring Atopic Dermatitis (SCORAD) Response at Weeks 12, 16, 28, 40 and 52: Double-blind Period	NA	PF-04965842 100 mg|PF-04965842 200 mg|Placebo	Drug|Drug|Drug	eczema|skin diseases, eczematous|skin diseases|dermatitis|hypersensitivity, immediate|genetic diseases, inborn|hypersensitivity|immune system diseases|skin diseases, genetic|dermatitis, atopic	Dermatitis|Dermatitis, Atopic|Eczema|Genetic Diseases, Inborn|Hypersensitivity|Hypersensitivity, Immediate|Immune System Diseases|Skin Diseases|Skin Diseases, Eczematous|Skin Diseases, Genetic	Parallel Assignment	Interventional	Treatment	Randomized	Study to Investigate Efficacy and Safety of PF-04965842 in Subjects Aged 12 Years and Over With Moderate to Severe Atopic Dermatitis With the Option of Rescue Treatment in Flaring Subjects	3	Difference in percentage	-2.2	0	Cochran-Mantel-Haenszel	-9.8	5.4	95		NA	All	1235	Completed	Phase 3
NCT03627767	4302553	7880708	Percentage of Participants With >=50% Improvement From Baseline in Scoring Atopic Dermatitis (SCORAD) Response at Weeks 12, 16, 28, 40 and 52: Double-blind Period	NA	PF-04965842 100 mg|PF-04965842 200 mg|Placebo	Drug|Drug|Drug	eczema|skin diseases, eczematous|skin diseases|dermatitis|hypersensitivity, immediate|genetic diseases, inborn|hypersensitivity|immune system diseases|skin diseases, genetic|dermatitis, atopic	Dermatitis|Dermatitis, Atopic|Eczema|Genetic Diseases, Inborn|Hypersensitivity|Hypersensitivity, Immediate|Immune System Diseases|Skin Diseases|Skin Diseases, Eczematous|Skin Diseases, Genetic	Parallel Assignment	Interventional	Treatment	Randomized	Study to Investigate Efficacy and Safety of PF-04965842 in Subjects Aged 12 Years and Over With Moderate to Severe Atopic Dermatitis With the Option of Rescue Treatment in Flaring Subjects	3	Difference in percentage	17	NA		10.4	23.5	95		NA	All	1235	Completed	Phase 3
NCT03627767	4302551	7880708	Percentage of Participants With >=50% Improvement From Baseline in Scoring Atopic Dermatitis (SCORAD) Response at Weeks 12, 16, 28, 40 and 52: Double-blind Period	NA	PF-04965842 100 mg|PF-04965842 200 mg|Placebo	Drug|Drug|Drug	eczema|skin diseases, eczematous|skin diseases|dermatitis|hypersensitivity, immediate|genetic diseases, inborn|hypersensitivity|immune system diseases|skin diseases, genetic|dermatitis, atopic	Dermatitis|Dermatitis, Atopic|Eczema|Genetic Diseases, Inborn|Hypersensitivity|Hypersensitivity, Immediate|Immune System Diseases|Skin Diseases|Skin Diseases, Eczematous|Skin Diseases, Genetic	Parallel Assignment	Interventional	Treatment	Randomized	Study to Investigate Efficacy and Safety of PF-04965842 in Subjects Aged 12 Years and Over With Moderate to Severe Atopic Dermatitis With the Option of Rescue Treatment in Flaring Subjects	3	Difference in percentage	59.9	0.0001	Cochran-Mantel-Haenszel	53.1	66.7	95		NA	All	1235	Completed	Phase 3
NCT03627767	4302555	7880708	Percentage of Participants With >=50% Improvement From Baseline in Scoring Atopic Dermatitis (SCORAD) Response at Weeks 12, 16, 28, 40 and 52: Double-blind Period	NA	PF-04965842 100 mg|PF-04965842 200 mg|Placebo	Drug|Drug|Drug	eczema|skin diseases, eczematous|skin diseases|dermatitis|hypersensitivity, immediate|genetic diseases, inborn|hypersensitivity|immune system diseases|skin diseases, genetic|dermatitis, atopic	Dermatitis|Dermatitis, Atopic|Eczema|Genetic Diseases, Inborn|Hypersensitivity|Hypersensitivity, Immediate|Immune System Diseases|Skin Diseases|Skin Diseases, Eczematous|Skin Diseases, Genetic	Parallel Assignment	Interventional	Treatment	Randomized	Study to Investigate Efficacy and Safety of PF-04965842 in Subjects Aged 12 Years and Over With Moderate to Severe Atopic Dermatitis With the Option of Rescue Treatment in Flaring Subjects	3	Difference in percentage	46.7	0.0001	Cochran-Mantel-Haenszel	39.2	54.2	95		NA	All	1235	Completed	Phase 3
NCT03627767	4302558	7880708	Percentage of Participants With >=50% Improvement From Baseline in Scoring Atopic Dermatitis (SCORAD) Response at Weeks 12, 16, 28, 40 and 52: Double-blind Period	NA	PF-04965842 100 mg|PF-04965842 200 mg|Placebo	Drug|Drug|Drug	eczema|skin diseases, eczematous|skin diseases|dermatitis|hypersensitivity, immediate|genetic diseases, inborn|hypersensitivity|immune system diseases|skin diseases, genetic|dermatitis, atopic	Dermatitis|Dermatitis, Atopic|Eczema|Genetic Diseases, Inborn|Hypersensitivity|Hypersensitivity, Immediate|Immune System Diseases|Skin Diseases|Skin Diseases, Eczematous|Skin Diseases, Genetic	Parallel Assignment	Interventional	Treatment	Randomized	Study to Investigate Efficacy and Safety of PF-04965842 in Subjects Aged 12 Years and Over With Moderate to Severe Atopic Dermatitis With the Option of Rescue Treatment in Flaring Subjects	3	Difference in percentage	1	0	Cochran-Mantel-Haenszel	-1.4	3.4	95		NA	All	1235	Completed	Phase 3
NCT03627767	4302544	7880708	Percentage of Participants With >=50% Improvement From Baseline in Scoring Atopic Dermatitis (SCORAD) Response at Weeks 12, 16, 28, 40 and 52: Double-blind Period	NA	PF-04965842 100 mg|PF-04965842 200 mg|Placebo	Drug|Drug|Drug	eczema|skin diseases, eczematous|skin diseases|dermatitis|hypersensitivity, immediate|genetic diseases, inborn|hypersensitivity|immune system diseases|skin diseases, genetic|dermatitis, atopic	Dermatitis|Dermatitis, Atopic|Eczema|Genetic Diseases, Inborn|Hypersensitivity|Hypersensitivity, Immediate|Immune System Diseases|Skin Diseases|Skin Diseases, Eczematous|Skin Diseases, Genetic	Parallel Assignment	Interventional	Treatment	Randomized	Study to Investigate Efficacy and Safety of PF-04965842 in Subjects Aged 12 Years and Over With Moderate to Severe Atopic Dermatitis With the Option of Rescue Treatment in Flaring Subjects	3	Difference in percentage	21.1	NA		12.8	29.5	95		NA	All	1235	Completed	Phase 3
NCT03627767	4302550	7880708	Percentage of Participants With >=50% Improvement From Baseline in Scoring Atopic Dermatitis (SCORAD) Response at Weeks 12, 16, 28, 40 and 52: Double-blind Period	NA	PF-04965842 100 mg|PF-04965842 200 mg|Placebo	Drug|Drug|Drug	eczema|skin diseases, eczematous|skin diseases|dermatitis|hypersensitivity, immediate|genetic diseases, inborn|hypersensitivity|immune system diseases|skin diseases, genetic|dermatitis, atopic	Dermatitis|Dermatitis, Atopic|Eczema|Genetic Diseases, Inborn|Hypersensitivity|Hypersensitivity, Immediate|Immune System Diseases|Skin Diseases|Skin Diseases, Eczematous|Skin Diseases, Genetic	Parallel Assignment	Interventional	Treatment	Randomized	Study to Investigate Efficacy and Safety of PF-04965842 in Subjects Aged 12 Years and Over With Moderate to Severe Atopic Dermatitis With the Option of Rescue Treatment in Flaring Subjects	3	Difference in percentage	18.7	NA		10.8	26.6	95		NA	All	1235	Completed	Phase 3
NCT03627767	4302552	7880708	Percentage of Participants With >=50% Improvement From Baseline in Scoring Atopic Dermatitis (SCORAD) Response at Weeks 12, 16, 28, 40 and 52: Double-blind Period	NA	PF-04965842 100 mg|PF-04965842 200 mg|Placebo	Drug|Drug|Drug	eczema|skin diseases, eczematous|skin diseases|dermatitis|hypersensitivity, immediate|genetic diseases, inborn|hypersensitivity|immune system diseases|skin diseases, genetic|dermatitis, atopic	Dermatitis|Dermatitis, Atopic|Eczema|Genetic Diseases, Inborn|Hypersensitivity|Hypersensitivity, Immediate|Immune System Diseases|Skin Diseases|Skin Diseases, Eczematous|Skin Diseases, Genetic	Parallel Assignment	Interventional	Treatment	Randomized	Study to Investigate Efficacy and Safety of PF-04965842 in Subjects Aged 12 Years and Over With Moderate to Severe Atopic Dermatitis With the Option of Rescue Treatment in Flaring Subjects	3	Difference in percentage	41.3	0.0001	Cochran-Mantel-Haenszel	33.9	48.7	95		NA	All	1235	Completed	Phase 3
NCT03627767	4302554	7880708	Percentage of Participants With >=50% Improvement From Baseline in Scoring Atopic Dermatitis (SCORAD) Response at Weeks 12, 16, 28, 40 and 52: Double-blind Period	NA	PF-04965842 100 mg|PF-04965842 200 mg|Placebo	Drug|Drug|Drug	eczema|skin diseases, eczematous|skin diseases|dermatitis|hypersensitivity, immediate|genetic diseases, inborn|hypersensitivity|immune system diseases|skin diseases, genetic|dermatitis, atopic	Dermatitis|Dermatitis, Atopic|Eczema|Genetic Diseases, Inborn|Hypersensitivity|Hypersensitivity, Immediate|Immune System Diseases|Skin Diseases|Skin Diseases, Eczematous|Skin Diseases, Genetic	Parallel Assignment	Interventional	Treatment	Randomized	Study to Investigate Efficacy and Safety of PF-04965842 in Subjects Aged 12 Years and Over With Moderate to Severe Atopic Dermatitis With the Option of Rescue Treatment in Flaring Subjects	3	Difference in percentage	63.6	0.0001	Cochran-Mantel-Haenszel	57.2	70	95		NA	All	1235	Completed	Phase 3
NCT03627767	4302557	7880708	Percentage of Participants With >=50% Improvement From Baseline in Scoring Atopic Dermatitis (SCORAD) Response at Weeks 12, 16, 28, 40 and 52: Double-blind Period	NA	PF-04965842 100 mg|PF-04965842 200 mg|Placebo	Drug|Drug|Drug	eczema|skin diseases, eczematous|skin diseases|dermatitis|hypersensitivity, immediate|genetic diseases, inborn|hypersensitivity|immune system diseases|skin diseases, genetic|dermatitis, atopic	Dermatitis|Dermatitis, Atopic|Eczema|Genetic Diseases, Inborn|Hypersensitivity|Hypersensitivity, Immediate|Immune System Diseases|Skin Diseases|Skin Diseases, Eczematous|Skin Diseases, Genetic	Parallel Assignment	Interventional	Treatment	Randomized	Study to Investigate Efficacy and Safety of PF-04965842 in Subjects Aged 12 Years and Over With Moderate to Severe Atopic Dermatitis With the Option of Rescue Treatment in Flaring Subjects	3	Difference in percentage	-0.3	0	Cochran-Mantel-Haenszel	-3.1	2.4	95		NA	All	1235	Completed	Phase 3
NCT03627767	4302546	7880708	Percentage of Participants With >=50% Improvement From Baseline in Scoring Atopic Dermatitis (SCORAD) Response at Weeks 12, 16, 28, 40 and 52: Double-blind Period	NA	PF-04965842 100 mg|PF-04965842 200 mg|Placebo	Drug|Drug|Drug	eczema|skin diseases, eczematous|skin diseases|dermatitis|hypersensitivity, immediate|genetic diseases, inborn|hypersensitivity|immune system diseases|skin diseases, genetic|dermatitis, atopic	Dermatitis|Dermatitis, Atopic|Eczema|Genetic Diseases, Inborn|Hypersensitivity|Hypersensitivity, Immediate|Immune System Diseases|Skin Diseases|Skin Diseases, Eczematous|Skin Diseases, Genetic	Parallel Assignment	Interventional	Treatment	Randomized	Study to Investigate Efficacy and Safety of PF-04965842 in Subjects Aged 12 Years and Over With Moderate to Severe Atopic Dermatitis With the Option of Rescue Treatment in Flaring Subjects	3	Difference in percentage	30	0.0001	Cochran-Mantel-Haenszel	22.6	37.4	95		NA	All	1235	Completed	Phase 3
NCT03627767	4302548	7880708	Percentage of Participants With >=50% Improvement From Baseline in Scoring Atopic Dermatitis (SCORAD) Response at Weeks 12, 16, 28, 40 and 52: Double-blind Period	NA	PF-04965842 100 mg|PF-04965842 200 mg|Placebo	Drug|Drug|Drug	eczema|skin diseases, eczematous|skin diseases|dermatitis|hypersensitivity, immediate|genetic diseases, inborn|hypersensitivity|immune system diseases|skin diseases, genetic|dermatitis, atopic	Dermatitis|Dermatitis, Atopic|Eczema|Genetic Diseases, Inborn|Hypersensitivity|Hypersensitivity, Immediate|Immune System Diseases|Skin Diseases|Skin Diseases, Eczematous|Skin Diseases, Genetic	Parallel Assignment	Interventional	Treatment	Randomized	Study to Investigate Efficacy and Safety of PF-04965842 in Subjects Aged 12 Years and Over With Moderate to Severe Atopic Dermatitis With the Option of Rescue Treatment in Flaring Subjects	3	Difference in percentage	54.6	0.0001	Cochran-Mantel-Haenszel	47.6	61.7	95		NA	All	1235	Completed	Phase 3
NCT03627767	4302549	7880708	Percentage of Participants With >=50% Improvement From Baseline in Scoring Atopic Dermatitis (SCORAD) Response at Weeks 12, 16, 28, 40 and 52: Double-blind Period	NA	PF-04965842 100 mg|PF-04965842 200 mg|Placebo	Drug|Drug|Drug	eczema|skin diseases, eczematous|skin diseases|dermatitis|hypersensitivity, immediate|genetic diseases, inborn|hypersensitivity|immune system diseases|skin diseases, genetic|dermatitis, atopic	Dermatitis|Dermatitis, Atopic|Eczema|Genetic Diseases, Inborn|Hypersensitivity|Hypersensitivity, Immediate|Immune System Diseases|Skin Diseases|Skin Diseases, Eczematous|Skin Diseases, Genetic	Parallel Assignment	Interventional	Treatment	Randomized	Study to Investigate Efficacy and Safety of PF-04965842 in Subjects Aged 12 Years and Over With Moderate to Severe Atopic Dermatitis With the Option of Rescue Treatment in Flaring Subjects	3	Difference in percentage	37	0.0001	Cochran-Mantel-Haenszel	29.6	44.4	95		NA	All	1235	Completed	Phase 3
NCT03627767	4302545	7880708	Percentage of Participants With >=50% Improvement From Baseline in Scoring Atopic Dermatitis (SCORAD) Response at Weeks 12, 16, 28, 40 and 52: Double-blind Period	NA	PF-04965842 100 mg|PF-04965842 200 mg|Placebo	Drug|Drug|Drug	eczema|skin diseases, eczematous|skin diseases|dermatitis|hypersensitivity, immediate|genetic diseases, inborn|hypersensitivity|immune system diseases|skin diseases, genetic|dermatitis, atopic	Dermatitis|Dermatitis, Atopic|Eczema|Genetic Diseases, Inborn|Hypersensitivity|Hypersensitivity, Immediate|Immune System Diseases|Skin Diseases|Skin Diseases, Eczematous|Skin Diseases, Genetic	Parallel Assignment	Interventional	Treatment	Randomized	Study to Investigate Efficacy and Safety of PF-04965842 in Subjects Aged 12 Years and Over With Moderate to Severe Atopic Dermatitis With the Option of Rescue Treatment in Flaring Subjects	3	Difference in percentage	50.9	0.0001	Cochran-Mantel-Haenszel	43.8	58.1	95		NA	All	1235	Completed	Phase 3
NCT03627767	4302547	7880708	Percentage of Participants With >=50% Improvement From Baseline in Scoring Atopic Dermatitis (SCORAD) Response at Weeks 12, 16, 28, 40 and 52: Double-blind Period	NA	PF-04965842 100 mg|PF-04965842 200 mg|Placebo	Drug|Drug|Drug	eczema|skin diseases, eczematous|skin diseases|dermatitis|hypersensitivity, immediate|genetic diseases, inborn|hypersensitivity|immune system diseases|skin diseases, genetic|dermatitis, atopic	Dermatitis|Dermatitis, Atopic|Eczema|Genetic Diseases, Inborn|Hypersensitivity|Hypersensitivity, Immediate|Immune System Diseases|Skin Diseases|Skin Diseases, Eczematous|Skin Diseases, Genetic	Parallel Assignment	Interventional	Treatment	Randomized	Study to Investigate Efficacy and Safety of PF-04965842 in Subjects Aged 12 Years and Over With Moderate to Severe Atopic Dermatitis With the Option of Rescue Treatment in Flaring Subjects	3	Difference in percentage	17.7	NA		9.4	26	95		NA	All	1235	Completed	Phase 3
NCT03627767	4302556	7880708	Percentage of Participants With >=50% Improvement From Baseline in Scoring Atopic Dermatitis (SCORAD) Response at Weeks 12, 16, 28, 40 and 52: Double-blind Period	NA	PF-04965842 100 mg|PF-04965842 200 mg|Placebo	Drug|Drug|Drug	eczema|skin diseases, eczematous|skin diseases|dermatitis|hypersensitivity, immediate|genetic diseases, inborn|hypersensitivity|immune system diseases|skin diseases, genetic|dermatitis, atopic	Dermatitis|Dermatitis, Atopic|Eczema|Genetic Diseases, Inborn|Hypersensitivity|Hypersensitivity, Immediate|Immune System Diseases|Skin Diseases|Skin Diseases, Eczematous|Skin Diseases, Genetic	Parallel Assignment	Interventional	Treatment	Randomized	Study to Investigate Efficacy and Safety of PF-04965842 in Subjects Aged 12 Years and Over With Moderate to Severe Atopic Dermatitis With the Option of Rescue Treatment in Flaring Subjects	3	Difference in percentage	-1.5	NA		-4.1	1	95		NA	All	1235	Completed	Phase 3
NCT03627767	4302571	7880709	Change From Baseline in Scoring Atopic Dermatitis (SCORAD) Visual Analogue Scale (VAS) of Itch and Sleep Loss at Weeks 12, 16, 28, 40 and 52: Double-blind Period	NA	PF-04965842 100 mg|PF-04965842 200 mg|Placebo	Drug|Drug|Drug	eczema|skin diseases, eczematous|skin diseases|dermatitis|hypersensitivity, immediate|genetic diseases, inborn|hypersensitivity|immune system diseases|skin diseases, genetic|dermatitis, atopic	Dermatitis|Dermatitis, Atopic|Eczema|Genetic Diseases, Inborn|Hypersensitivity|Hypersensitivity, Immediate|Immune System Diseases|Skin Diseases|Skin Diseases, Eczematous|Skin Diseases, Genetic	Parallel Assignment	Interventional	Treatment	Randomized	Study to Investigate Efficacy and Safety of PF-04965842 in Subjects Aged 12 Years and Over With Moderate to Severe Atopic Dermatitis With the Option of Rescue Treatment in Flaring Subjects	3	LSM difference	-0.1	NA		-0.3	0.1	95		NA	All	1235	Completed	Phase 3
NCT03627767	4302587	7880709	Change From Baseline in Scoring Atopic Dermatitis (SCORAD) Visual Analogue Scale (VAS) of Itch and Sleep Loss at Weeks 12, 16, 28, 40 and 52: Double-blind Period	NA	PF-04965842 100 mg|PF-04965842 200 mg|Placebo	Drug|Drug|Drug	eczema|skin diseases, eczematous|skin diseases|dermatitis|hypersensitivity, immediate|genetic diseases, inborn|hypersensitivity|immune system diseases|skin diseases, genetic|dermatitis, atopic	Dermatitis|Dermatitis, Atopic|Eczema|Genetic Diseases, Inborn|Hypersensitivity|Hypersensitivity, Immediate|Immune System Diseases|Skin Diseases|Skin Diseases, Eczematous|Skin Diseases, Genetic	Parallel Assignment	Interventional	Treatment	Randomized	Study to Investigate Efficacy and Safety of PF-04965842 in Subjects Aged 12 Years and Over With Moderate to Severe Atopic Dermatitis With the Option of Rescue Treatment in Flaring Subjects	3	LSM difference	0	0	Mixed Models Analysis	-0.3	0.3	95		NA	All	1235	Completed	Phase 3
NCT03627767	4302578	7880709	Change From Baseline in Scoring Atopic Dermatitis (SCORAD) Visual Analogue Scale (VAS) of Itch and Sleep Loss at Weeks 12, 16, 28, 40 and 52: Double-blind Period	NA	PF-04965842 100 mg|PF-04965842 200 mg|Placebo	Drug|Drug|Drug	eczema|skin diseases, eczematous|skin diseases|dermatitis|hypersensitivity, immediate|genetic diseases, inborn|hypersensitivity|immune system diseases|skin diseases, genetic|dermatitis, atopic	Dermatitis|Dermatitis, Atopic|Eczema|Genetic Diseases, Inborn|Hypersensitivity|Hypersensitivity, Immediate|Immune System Diseases|Skin Diseases|Skin Diseases, Eczematous|Skin Diseases, Genetic	Parallel Assignment	Interventional	Treatment	Randomized	Study to Investigate Efficacy and Safety of PF-04965842 in Subjects Aged 12 Years and Over With Moderate to Severe Atopic Dermatitis With the Option of Rescue Treatment in Flaring Subjects	3	LSM difference	-1.8	0.0001	Mixed Models Analysis	-2.5	-1.2	95		NA	All	1235	Completed	Phase 3
NCT03627767	4302564	7880709	Change From Baseline in Scoring Atopic Dermatitis (SCORAD) Visual Analogue Scale (VAS) of Itch and Sleep Loss at Weeks 12, 16, 28, 40 and 52: Double-blind Period	NA	PF-04965842 100 mg|PF-04965842 200 mg|Placebo	Drug|Drug|Drug	eczema|skin diseases, eczematous|skin diseases|dermatitis|hypersensitivity, immediate|genetic diseases, inborn|hypersensitivity|immune system diseases|skin diseases, genetic|dermatitis, atopic	Dermatitis|Dermatitis, Atopic|Eczema|Genetic Diseases, Inborn|Hypersensitivity|Hypersensitivity, Immediate|Immune System Diseases|Skin Diseases|Skin Diseases, Eczematous|Skin Diseases, Genetic	Parallel Assignment	Interventional	Treatment	Randomized	Study to Investigate Efficacy and Safety of PF-04965842 in Subjects Aged 12 Years and Over With Moderate to Severe Atopic Dermatitis With the Option of Rescue Treatment in Flaring Subjects	3	LSM difference	-0.7	0	Mixed Models Analysis	-1.2	-0.1	95		NA	All	1235	Completed	Phase 3
NCT03627767	4302562	7880709	Change From Baseline in Scoring Atopic Dermatitis (SCORAD) Visual Analogue Scale (VAS) of Itch and Sleep Loss at Weeks 12, 16, 28, 40 and 52: Double-blind Period	NA	PF-04965842 100 mg|PF-04965842 200 mg|Placebo	Drug|Drug|Drug	eczema|skin diseases, eczematous|skin diseases|dermatitis|hypersensitivity, immediate|genetic diseases, inborn|hypersensitivity|immune system diseases|skin diseases, genetic|dermatitis, atopic	Dermatitis|Dermatitis, Atopic|Eczema|Genetic Diseases, Inborn|Hypersensitivity|Hypersensitivity, Immediate|Immune System Diseases|Skin Diseases|Skin Diseases, Eczematous|Skin Diseases, Genetic	Parallel Assignment	Interventional	Treatment	Randomized	Study to Investigate Efficacy and Safety of PF-04965842 in Subjects Aged 12 Years and Over With Moderate to Severe Atopic Dermatitis With the Option of Rescue Treatment in Flaring Subjects	3	LSM difference	-0.4	NA		-0.8	0	95		NA	All	1235	Completed	Phase 3
NCT03627767	4302576	7880709	Change From Baseline in Scoring Atopic Dermatitis (SCORAD) Visual Analogue Scale (VAS) of Itch and Sleep Loss at Weeks 12, 16, 28, 40 and 52: Double-blind Period	NA	PF-04965842 100 mg|PF-04965842 200 mg|Placebo	Drug|Drug|Drug	eczema|skin diseases, eczematous|skin diseases|dermatitis|hypersensitivity, immediate|genetic diseases, inborn|hypersensitivity|immune system diseases|skin diseases, genetic|dermatitis, atopic	Dermatitis|Dermatitis, Atopic|Eczema|Genetic Diseases, Inborn|Hypersensitivity|Hypersensitivity, Immediate|Immune System Diseases|Skin Diseases|Skin Diseases, Eczematous|Skin Diseases, Genetic	Parallel Assignment	Interventional	Treatment	Randomized	Study to Investigate Efficacy and Safety of PF-04965842 in Subjects Aged 12 Years and Over With Moderate to Severe Atopic Dermatitis With the Option of Rescue Treatment in Flaring Subjects	3	LSM difference	-0.5	0	Mixed Models Analysis	-1.2	0.2	95		NA	All	1235	Completed	Phase 3
NCT03627767	4302579	7880709	Change From Baseline in Scoring Atopic Dermatitis (SCORAD) Visual Analogue Scale (VAS) of Itch and Sleep Loss at Weeks 12, 16, 28, 40 and 52: Double-blind Period	NA	PF-04965842 100 mg|PF-04965842 200 mg|Placebo	Drug|Drug|Drug	eczema|skin diseases, eczematous|skin diseases|dermatitis|hypersensitivity, immediate|genetic diseases, inborn|hypersensitivity|immune system diseases|skin diseases, genetic|dermatitis, atopic	Dermatitis|Dermatitis, Atopic|Eczema|Genetic Diseases, Inborn|Hypersensitivity|Hypersensitivity, Immediate|Immune System Diseases|Skin Diseases|Skin Diseases, Eczematous|Skin Diseases, Genetic	Parallel Assignment	Interventional	Treatment	Randomized	Study to Investigate Efficacy and Safety of PF-04965842 in Subjects Aged 12 Years and Over With Moderate to Severe Atopic Dermatitis With the Option of Rescue Treatment in Flaring Subjects	3	LSM difference	-1	0	Mixed Models Analysis	-1.7	-0.3	95		NA	All	1235	Completed	Phase 3
NCT03627767	4302569	7880709	Change From Baseline in Scoring Atopic Dermatitis (SCORAD) Visual Analogue Scale (VAS) of Itch and Sleep Loss at Weeks 12, 16, 28, 40 and 52: Double-blind Period	NA	PF-04965842 100 mg|PF-04965842 200 mg|Placebo	Drug|Drug|Drug	eczema|skin diseases, eczematous|skin diseases|dermatitis|hypersensitivity, immediate|genetic diseases, inborn|hypersensitivity|immune system diseases|skin diseases, genetic|dermatitis, atopic	Dermatitis|Dermatitis, Atopic|Eczema|Genetic Diseases, Inborn|Hypersensitivity|Hypersensitivity, Immediate|Immune System Diseases|Skin Diseases|Skin Diseases, Eczematous|Skin Diseases, Genetic	Parallel Assignment	Interventional	Treatment	Randomized	Study to Investigate Efficacy and Safety of PF-04965842 in Subjects Aged 12 Years and Over With Moderate to Severe Atopic Dermatitis With the Option of Rescue Treatment in Flaring Subjects	3	LSM difference	-2.3	0.0001	Mixed Models Analysis	-2.7	-2	95		NA	All	1235	Completed	Phase 3
NCT03627767	4302559	7880709	Change From Baseline in Scoring Atopic Dermatitis (SCORAD) Visual Analogue Scale (VAS) of Itch and Sleep Loss at Weeks 12, 16, 28, 40 and 52: Double-blind Period	NA	PF-04965842 100 mg|PF-04965842 200 mg|Placebo	Drug|Drug|Drug	eczema|skin diseases, eczematous|skin diseases|dermatitis|hypersensitivity, immediate|genetic diseases, inborn|hypersensitivity|immune system diseases|skin diseases, genetic|dermatitis, atopic	Dermatitis|Dermatitis, Atopic|Eczema|Genetic Diseases, Inborn|Hypersensitivity|Hypersensitivity, Immediate|Immune System Diseases|Skin Diseases|Skin Diseases, Eczematous|Skin Diseases, Genetic	Parallel Assignment	Interventional	Treatment	Randomized	Study to Investigate Efficacy and Safety of PF-04965842 in Subjects Aged 12 Years and Over With Moderate to Severe Atopic Dermatitis With the Option of Rescue Treatment in Flaring Subjects	3	LSM difference	-0.6	NA		-1	-0.2	95		NA	All	1235	Completed	Phase 3
NCT03627767	4302565	7880709	Change From Baseline in Scoring Atopic Dermatitis (SCORAD) Visual Analogue Scale (VAS) of Itch and Sleep Loss at Weeks 12, 16, 28, 40 and 52: Double-blind Period	NA	PF-04965842 100 mg|PF-04965842 200 mg|Placebo	Drug|Drug|Drug	eczema|skin diseases, eczematous|skin diseases|dermatitis|hypersensitivity, immediate|genetic diseases, inborn|hypersensitivity|immune system diseases|skin diseases, genetic|dermatitis, atopic	Dermatitis|Dermatitis, Atopic|Eczema|Genetic Diseases, Inborn|Hypersensitivity|Hypersensitivity, Immediate|Immune System Diseases|Skin Diseases|Skin Diseases, Eczematous|Skin Diseases, Genetic	Parallel Assignment	Interventional	Treatment	Randomized	Study to Investigate Efficacy and Safety of PF-04965842 in Subjects Aged 12 Years and Over With Moderate to Severe Atopic Dermatitis With the Option of Rescue Treatment in Flaring Subjects	3	LSM difference	-0.5	NA		-0.8	-0.1	95		NA	All	1235	Completed	Phase 3
NCT03627767	4302577	7880709	Change From Baseline in Scoring Atopic Dermatitis (SCORAD) Visual Analogue Scale (VAS) of Itch and Sleep Loss at Weeks 12, 16, 28, 40 and 52: Double-blind Period	NA	PF-04965842 100 mg|PF-04965842 200 mg|Placebo	Drug|Drug|Drug	eczema|skin diseases, eczematous|skin diseases|dermatitis|hypersensitivity, immediate|genetic diseases, inborn|hypersensitivity|immune system diseases|skin diseases, genetic|dermatitis, atopic	Dermatitis|Dermatitis, Atopic|Eczema|Genetic Diseases, Inborn|Hypersensitivity|Hypersensitivity, Immediate|Immune System Diseases|Skin Diseases|Skin Diseases, Eczematous|Skin Diseases, Genetic	Parallel Assignment	Interventional	Treatment	Randomized	Study to Investigate Efficacy and Safety of PF-04965842 in Subjects Aged 12 Years and Over With Moderate to Severe Atopic Dermatitis With the Option of Rescue Treatment in Flaring Subjects	3	LSM difference	-0.8	NA		-1.3	-0.4	95		NA	All	1235	Completed	Phase 3
NCT03627767	4302581	7880709	Change From Baseline in Scoring Atopic Dermatitis (SCORAD) Visual Analogue Scale (VAS) of Itch and Sleep Loss at Weeks 12, 16, 28, 40 and 52: Double-blind Period	NA	PF-04965842 100 mg|PF-04965842 200 mg|Placebo	Drug|Drug|Drug	eczema|skin diseases, eczematous|skin diseases|dermatitis|hypersensitivity, immediate|genetic diseases, inborn|hypersensitivity|immune system diseases|skin diseases, genetic|dermatitis, atopic	Dermatitis|Dermatitis, Atopic|Eczema|Genetic Diseases, Inborn|Hypersensitivity|Hypersensitivity, Immediate|Immune System Diseases|Skin Diseases|Skin Diseases, Eczematous|Skin Diseases, Genetic	Parallel Assignment	Interventional	Treatment	Randomized	Study to Investigate Efficacy and Safety of PF-04965842 in Subjects Aged 12 Years and Over With Moderate to Severe Atopic Dermatitis With the Option of Rescue Treatment in Flaring Subjects	3	LSM difference	-1.9	0.0001	Mixed Models Analysis	-2.5	-1.3	95		NA	All	1235	Completed	Phase 3
NCT03627767	4302563	7880709	Change From Baseline in Scoring Atopic Dermatitis (SCORAD) Visual Analogue Scale (VAS) of Itch and Sleep Loss at Weeks 12, 16, 28, 40 and 52: Double-blind Period	NA	PF-04965842 100 mg|PF-04965842 200 mg|Placebo	Drug|Drug|Drug	eczema|skin diseases, eczematous|skin diseases|dermatitis|hypersensitivity, immediate|genetic diseases, inborn|hypersensitivity|immune system diseases|skin diseases, genetic|dermatitis, atopic	Dermatitis|Dermatitis, Atopic|Eczema|Genetic Diseases, Inborn|Hypersensitivity|Hypersensitivity, Immediate|Immune System Diseases|Skin Diseases|Skin Diseases, Eczematous|Skin Diseases, Genetic	Parallel Assignment	Interventional	Treatment	Randomized	Study to Investigate Efficacy and Safety of PF-04965842 in Subjects Aged 12 Years and Over With Moderate to Severe Atopic Dermatitis With the Option of Rescue Treatment in Flaring Subjects	3	LSM difference	-1.1	0.0001	Mixed Models Analysis	-1.6	-0.6	95		NA	All	1235	Completed	Phase 3
NCT03627767	4302575	7880709	Change From Baseline in Scoring Atopic Dermatitis (SCORAD) Visual Analogue Scale (VAS) of Itch and Sleep Loss at Weeks 12, 16, 28, 40 and 52: Double-blind Period	NA	PF-04965842 100 mg|PF-04965842 200 mg|Placebo	Drug|Drug|Drug	eczema|skin diseases, eczematous|skin diseases|dermatitis|hypersensitivity, immediate|genetic diseases, inborn|hypersensitivity|immune system diseases|skin diseases, genetic|dermatitis, atopic	Dermatitis|Dermatitis, Atopic|Eczema|Genetic Diseases, Inborn|Hypersensitivity|Hypersensitivity, Immediate|Immune System Diseases|Skin Diseases|Skin Diseases, Eczematous|Skin Diseases, Genetic	Parallel Assignment	Interventional	Treatment	Randomized	Study to Investigate Efficacy and Safety of PF-04965842 in Subjects Aged 12 Years and Over With Moderate to Severe Atopic Dermatitis With the Option of Rescue Treatment in Flaring Subjects	3	LSM difference	-1.3	0	Mixed Models Analysis	-2	-0.6	95		NA	All	1235	Completed	Phase 3
NCT03627767	4302573	7880709	Change From Baseline in Scoring Atopic Dermatitis (SCORAD) Visual Analogue Scale (VAS) of Itch and Sleep Loss at Weeks 12, 16, 28, 40 and 52: Double-blind Period	NA	PF-04965842 100 mg|PF-04965842 200 mg|Placebo	Drug|Drug|Drug	eczema|skin diseases, eczematous|skin diseases|dermatitis|hypersensitivity, immediate|genetic diseases, inborn|hypersensitivity|immune system diseases|skin diseases, genetic|dermatitis, atopic	Dermatitis|Dermatitis, Atopic|Eczema|Genetic Diseases, Inborn|Hypersensitivity|Hypersensitivity, Immediate|Immune System Diseases|Skin Diseases|Skin Diseases, Eczematous|Skin Diseases, Genetic	Parallel Assignment	Interventional	Treatment	Randomized	Study to Investigate Efficacy and Safety of PF-04965842 in Subjects Aged 12 Years and Over With Moderate to Severe Atopic Dermatitis With the Option of Rescue Treatment in Flaring Subjects	3	LSM difference	0	0	Mixed Models Analysis	-0.2	0.2	95		NA	All	1235	Completed	Phase 3
NCT03627767	4302584	7880709	Change From Baseline in Scoring Atopic Dermatitis (SCORAD) Visual Analogue Scale (VAS) of Itch and Sleep Loss at Weeks 12, 16, 28, 40 and 52: Double-blind Period	NA	PF-04965842 100 mg|PF-04965842 200 mg|Placebo	Drug|Drug|Drug	eczema|skin diseases, eczematous|skin diseases|dermatitis|hypersensitivity, immediate|genetic diseases, inborn|hypersensitivity|immune system diseases|skin diseases, genetic|dermatitis, atopic	Dermatitis|Dermatitis, Atopic|Eczema|Genetic Diseases, Inborn|Hypersensitivity|Hypersensitivity, Immediate|Immune System Diseases|Skin Diseases|Skin Diseases, Eczematous|Skin Diseases, Genetic	Parallel Assignment	Interventional	Treatment	Randomized	Study to Investigate Efficacy and Safety of PF-04965842 in Subjects Aged 12 Years and Over With Moderate to Severe Atopic Dermatitis With the Option of Rescue Treatment in Flaring Subjects	3	LSM difference	-3.2	0.0001	Mixed Models Analysis	-3.6	-2.8	95		NA	All	1235	Completed	Phase 3
NCT03627767	4302560	7880709	Change From Baseline in Scoring Atopic Dermatitis (SCORAD) Visual Analogue Scale (VAS) of Itch and Sleep Loss at Weeks 12, 16, 28, 40 and 52: Double-blind Period	NA	PF-04965842 100 mg|PF-04965842 200 mg|Placebo	Drug|Drug|Drug	eczema|skin diseases, eczematous|skin diseases|dermatitis|hypersensitivity, immediate|genetic diseases, inborn|hypersensitivity|immune system diseases|skin diseases, genetic|dermatitis, atopic	Dermatitis|Dermatitis, Atopic|Eczema|Genetic Diseases, Inborn|Hypersensitivity|Hypersensitivity, Immediate|Immune System Diseases|Skin Diseases|Skin Diseases, Eczematous|Skin Diseases, Genetic	Parallel Assignment	Interventional	Treatment	Randomized	Study to Investigate Efficacy and Safety of PF-04965842 in Subjects Aged 12 Years and Over With Moderate to Severe Atopic Dermatitis With the Option of Rescue Treatment in Flaring Subjects	3	LSM difference	-1	0	Mixed Models Analysis	-1.6	-0.3	95		NA	All	1235	Completed	Phase 3
NCT03627767	4302583	7880709	Change From Baseline in Scoring Atopic Dermatitis (SCORAD) Visual Analogue Scale (VAS) of Itch and Sleep Loss at Weeks 12, 16, 28, 40 and 52: Double-blind Period	NA	PF-04965842 100 mg|PF-04965842 200 mg|Placebo	Drug|Drug|Drug	eczema|skin diseases, eczematous|skin diseases|dermatitis|hypersensitivity, immediate|genetic diseases, inborn|hypersensitivity|immune system diseases|skin diseases, genetic|dermatitis, atopic	Dermatitis|Dermatitis, Atopic|Eczema|Genetic Diseases, Inborn|Hypersensitivity|Hypersensitivity, Immediate|Immune System Diseases|Skin Diseases|Skin Diseases, Eczematous|Skin Diseases, Genetic	Parallel Assignment	Interventional	Treatment	Randomized	Study to Investigate Efficacy and Safety of PF-04965842 in Subjects Aged 12 Years and Over With Moderate to Severe Atopic Dermatitis With the Option of Rescue Treatment in Flaring Subjects	3	LSM difference	-1.1	NA		-1.4	-0.7	95		NA	All	1235	Completed	Phase 3
NCT03627767	4302566	7880709	Change From Baseline in Scoring Atopic Dermatitis (SCORAD) Visual Analogue Scale (VAS) of Itch and Sleep Loss at Weeks 12, 16, 28, 40 and 52: Double-blind Period	NA	PF-04965842 100 mg|PF-04965842 200 mg|Placebo	Drug|Drug|Drug	eczema|skin diseases, eczematous|skin diseases|dermatitis|hypersensitivity, immediate|genetic diseases, inborn|hypersensitivity|immune system diseases|skin diseases, genetic|dermatitis, atopic	Dermatitis|Dermatitis, Atopic|Eczema|Genetic Diseases, Inborn|Hypersensitivity|Hypersensitivity, Immediate|Immune System Diseases|Skin Diseases|Skin Diseases, Eczematous|Skin Diseases, Genetic	Parallel Assignment	Interventional	Treatment	Randomized	Study to Investigate Efficacy and Safety of PF-04965842 in Subjects Aged 12 Years and Over With Moderate to Severe Atopic Dermatitis With the Option of Rescue Treatment in Flaring Subjects	3	LSM difference	-1.2	0.0001	Mixed Models Analysis	-1.6	-0.7	95		NA	All	1235	Completed	Phase 3
NCT03627767	4302567	7880709	Change From Baseline in Scoring Atopic Dermatitis (SCORAD) Visual Analogue Scale (VAS) of Itch and Sleep Loss at Weeks 12, 16, 28, 40 and 52: Double-blind Period	NA	PF-04965842 100 mg|PF-04965842 200 mg|Placebo	Drug|Drug|Drug	eczema|skin diseases, eczematous|skin diseases|dermatitis|hypersensitivity, immediate|genetic diseases, inborn|hypersensitivity|immune system diseases|skin diseases, genetic|dermatitis, atopic	Dermatitis|Dermatitis, Atopic|Eczema|Genetic Diseases, Inborn|Hypersensitivity|Hypersensitivity, Immediate|Immune System Diseases|Skin Diseases|Skin Diseases, Eczematous|Skin Diseases, Genetic	Parallel Assignment	Interventional	Treatment	Randomized	Study to Investigate Efficacy and Safety of PF-04965842 in Subjects Aged 12 Years and Over With Moderate to Severe Atopic Dermatitis With the Option of Rescue Treatment in Flaring Subjects	3	LSM difference	-0.7	0	Mixed Models Analysis	-1.2	-0.2	95		NA	All	1235	Completed	Phase 3
NCT03627767	4302588	7880709	Change From Baseline in Scoring Atopic Dermatitis (SCORAD) Visual Analogue Scale (VAS) of Itch and Sleep Loss at Weeks 12, 16, 28, 40 and 52: Double-blind Period	NA	PF-04965842 100 mg|PF-04965842 200 mg|Placebo	Drug|Drug|Drug	eczema|skin diseases, eczematous|skin diseases|dermatitis|hypersensitivity, immediate|genetic diseases, inborn|hypersensitivity|immune system diseases|skin diseases, genetic|dermatitis, atopic	Dermatitis|Dermatitis, Atopic|Eczema|Genetic Diseases, Inborn|Hypersensitivity|Hypersensitivity, Immediate|Immune System Diseases|Skin Diseases|Skin Diseases, Eczematous|Skin Diseases, Genetic	Parallel Assignment	Interventional	Treatment	Randomized	Study to Investigate Efficacy and Safety of PF-04965842 in Subjects Aged 12 Years and Over With Moderate to Severe Atopic Dermatitis With the Option of Rescue Treatment in Flaring Subjects	3	LSM difference	0	0	Mixed Models Analysis	-0.3	0.3	95		NA	All	1235	Completed	Phase 3
NCT03627767	4302574	7880709	Change From Baseline in Scoring Atopic Dermatitis (SCORAD) Visual Analogue Scale (VAS) of Itch and Sleep Loss at Weeks 12, 16, 28, 40 and 52: Double-blind Period	NA	PF-04965842 100 mg|PF-04965842 200 mg|Placebo	Drug|Drug|Drug	eczema|skin diseases, eczematous|skin diseases|dermatitis|hypersensitivity, immediate|genetic diseases, inborn|hypersensitivity|immune system diseases|skin diseases, genetic|dermatitis, atopic	Dermatitis|Dermatitis, Atopic|Eczema|Genetic Diseases, Inborn|Hypersensitivity|Hypersensitivity, Immediate|Immune System Diseases|Skin Diseases|Skin Diseases, Eczematous|Skin Diseases, Genetic	Parallel Assignment	Interventional	Treatment	Randomized	Study to Investigate Efficacy and Safety of PF-04965842 in Subjects Aged 12 Years and Over With Moderate to Severe Atopic Dermatitis With the Option of Rescue Treatment in Flaring Subjects	3	LSM difference	-0.8	NA		-1.2	-0.3	95		NA	All	1235	Completed	Phase 3
NCT03627767	4302585	7880709	Change From Baseline in Scoring Atopic Dermatitis (SCORAD) Visual Analogue Scale (VAS) of Itch and Sleep Loss at Weeks 12, 16, 28, 40 and 52: Double-blind Period	NA	PF-04965842 100 mg|PF-04965842 200 mg|Placebo	Drug|Drug|Drug	eczema|skin diseases, eczematous|skin diseases|dermatitis|hypersensitivity, immediate|genetic diseases, inborn|hypersensitivity|immune system diseases|skin diseases, genetic|dermatitis, atopic	Dermatitis|Dermatitis, Atopic|Eczema|Genetic Diseases, Inborn|Hypersensitivity|Hypersensitivity, Immediate|Immune System Diseases|Skin Diseases|Skin Diseases, Eczematous|Skin Diseases, Genetic	Parallel Assignment	Interventional	Treatment	Randomized	Study to Investigate Efficacy and Safety of PF-04965842 in Subjects Aged 12 Years and Over With Moderate to Severe Atopic Dermatitis With the Option of Rescue Treatment in Flaring Subjects	3	LSM difference	-2.1	0.0001	Mixed Models Analysis	-2.5	-1.7	95		NA	All	1235	Completed	Phase 3
NCT03627767	4302568	7880709	Change From Baseline in Scoring Atopic Dermatitis (SCORAD) Visual Analogue Scale (VAS) of Itch and Sleep Loss at Weeks 12, 16, 28, 40 and 52: Double-blind Period	NA	PF-04965842 100 mg|PF-04965842 200 mg|Placebo	Drug|Drug|Drug	eczema|skin diseases, eczematous|skin diseases|dermatitis|hypersensitivity, immediate|genetic diseases, inborn|hypersensitivity|immune system diseases|skin diseases, genetic|dermatitis, atopic	Dermatitis|Dermatitis, Atopic|Eczema|Genetic Diseases, Inborn|Hypersensitivity|Hypersensitivity, Immediate|Immune System Diseases|Skin Diseases|Skin Diseases, Eczematous|Skin Diseases, Genetic	Parallel Assignment	Interventional	Treatment	Randomized	Study to Investigate Efficacy and Safety of PF-04965842 in Subjects Aged 12 Years and Over With Moderate to Severe Atopic Dermatitis With the Option of Rescue Treatment in Flaring Subjects	3	LSM difference	-0.6	NA		-0.9	-0.2	95		NA	All	1235	Completed	Phase 3
NCT03627767	4302561	7880709	Change From Baseline in Scoring Atopic Dermatitis (SCORAD) Visual Analogue Scale (VAS) of Itch and Sleep Loss at Weeks 12, 16, 28, 40 and 52: Double-blind Period	NA	PF-04965842 100 mg|PF-04965842 200 mg|Placebo	Drug|Drug|Drug	eczema|skin diseases, eczematous|skin diseases|dermatitis|hypersensitivity, immediate|genetic diseases, inborn|hypersensitivity|immune system diseases|skin diseases, genetic|dermatitis, atopic	Dermatitis|Dermatitis, Atopic|Eczema|Genetic Diseases, Inborn|Hypersensitivity|Hypersensitivity, Immediate|Immune System Diseases|Skin Diseases|Skin Diseases, Eczematous|Skin Diseases, Genetic	Parallel Assignment	Interventional	Treatment	Randomized	Study to Investigate Efficacy and Safety of PF-04965842 in Subjects Aged 12 Years and Over With Moderate to Severe Atopic Dermatitis With the Option of Rescue Treatment in Flaring Subjects	3	LSM difference	-0.3	0	Mixed Models Analysis	-1	0.3	95		NA	All	1235	Completed	Phase 3
NCT03627767	4302580	7880709	Change From Baseline in Scoring Atopic Dermatitis (SCORAD) Visual Analogue Scale (VAS) of Itch and Sleep Loss at Weeks 12, 16, 28, 40 and 52: Double-blind Period	NA	PF-04965842 100 mg|PF-04965842 200 mg|Placebo	Drug|Drug|Drug	eczema|skin diseases, eczematous|skin diseases|dermatitis|hypersensitivity, immediate|genetic diseases, inborn|hypersensitivity|immune system diseases|skin diseases, genetic|dermatitis, atopic	Dermatitis|Dermatitis, Atopic|Eczema|Genetic Diseases, Inborn|Hypersensitivity|Hypersensitivity, Immediate|Immune System Diseases|Skin Diseases|Skin Diseases, Eczematous|Skin Diseases, Genetic	Parallel Assignment	Interventional	Treatment	Randomized	Study to Investigate Efficacy and Safety of PF-04965842 in Subjects Aged 12 Years and Over With Moderate to Severe Atopic Dermatitis With the Option of Rescue Treatment in Flaring Subjects	3	LSM difference	-0.5	NA		-0.9	-0.1	95		NA	All	1235	Completed	Phase 3
NCT03627767	4302570	7880709	Change From Baseline in Scoring Atopic Dermatitis (SCORAD) Visual Analogue Scale (VAS) of Itch and Sleep Loss at Weeks 12, 16, 28, 40 and 52: Double-blind Period	NA	PF-04965842 100 mg|PF-04965842 200 mg|Placebo	Drug|Drug|Drug	eczema|skin diseases, eczematous|skin diseases|dermatitis|hypersensitivity, immediate|genetic diseases, inborn|hypersensitivity|immune system diseases|skin diseases, genetic|dermatitis, atopic	Dermatitis|Dermatitis, Atopic|Eczema|Genetic Diseases, Inborn|Hypersensitivity|Hypersensitivity, Immediate|Immune System Diseases|Skin Diseases|Skin Diseases, Eczematous|Skin Diseases, Genetic	Parallel Assignment	Interventional	Treatment	Randomized	Study to Investigate Efficacy and Safety of PF-04965842 in Subjects Aged 12 Years and Over With Moderate to Severe Atopic Dermatitis With the Option of Rescue Treatment in Flaring Subjects	3	LSM difference	-1.8	0.0001	Mixed Models Analysis	-2.1	-1.4	95		NA	All	1235	Completed	Phase 3
NCT03627767	4302572	7880709	Change From Baseline in Scoring Atopic Dermatitis (SCORAD) Visual Analogue Scale (VAS) of Itch and Sleep Loss at Weeks 12, 16, 28, 40 and 52: Double-blind Period	NA	PF-04965842 100 mg|PF-04965842 200 mg|Placebo	Drug|Drug|Drug	eczema|skin diseases, eczematous|skin diseases|dermatitis|hypersensitivity, immediate|genetic diseases, inborn|hypersensitivity|immune system diseases|skin diseases, genetic|dermatitis, atopic	Dermatitis|Dermatitis, Atopic|Eczema|Genetic Diseases, Inborn|Hypersensitivity|Hypersensitivity, Immediate|Immune System Diseases|Skin Diseases|Skin Diseases, Eczematous|Skin Diseases, Genetic	Parallel Assignment	Interventional	Treatment	Randomized	Study to Investigate Efficacy and Safety of PF-04965842 in Subjects Aged 12 Years and Over With Moderate to Severe Atopic Dermatitis With the Option of Rescue Treatment in Flaring Subjects	3	LSM difference	-0.1	0	Mixed Models Analysis	-0.3	0.1	95		NA	All	1235	Completed	Phase 3
NCT03627767	4302586	7880709	Change From Baseline in Scoring Atopic Dermatitis (SCORAD) Visual Analogue Scale (VAS) of Itch and Sleep Loss at Weeks 12, 16, 28, 40 and 52: Double-blind Period	NA	PF-04965842 100 mg|PF-04965842 200 mg|Placebo	Drug|Drug|Drug	eczema|skin diseases, eczematous|skin diseases|dermatitis|hypersensitivity, immediate|genetic diseases, inborn|hypersensitivity|immune system diseases|skin diseases, genetic|dermatitis, atopic	Dermatitis|Dermatitis, Atopic|Eczema|Genetic Diseases, Inborn|Hypersensitivity|Hypersensitivity, Immediate|Immune System Diseases|Skin Diseases|Skin Diseases, Eczematous|Skin Diseases, Genetic	Parallel Assignment	Interventional	Treatment	Randomized	Study to Investigate Efficacy and Safety of PF-04965842 in Subjects Aged 12 Years and Over With Moderate to Severe Atopic Dermatitis With the Option of Rescue Treatment in Flaring Subjects	3	LSM difference	0	NA		-0.3	0.3	95		NA	All	1235	Completed	Phase 3
NCT03627767	4302582	7880709	Change From Baseline in Scoring Atopic Dermatitis (SCORAD) Visual Analogue Scale (VAS) of Itch and Sleep Loss at Weeks 12, 16, 28, 40 and 52: Double-blind Period	NA	PF-04965842 100 mg|PF-04965842 200 mg|Placebo	Drug|Drug|Drug	eczema|skin diseases, eczematous|skin diseases|dermatitis|hypersensitivity, immediate|genetic diseases, inborn|hypersensitivity|immune system diseases|skin diseases, genetic|dermatitis, atopic	Dermatitis|Dermatitis, Atopic|Eczema|Genetic Diseases, Inborn|Hypersensitivity|Hypersensitivity, Immediate|Immune System Diseases|Skin Diseases|Skin Diseases, Eczematous|Skin Diseases, Genetic	Parallel Assignment	Interventional	Treatment	Randomized	Study to Investigate Efficacy and Safety of PF-04965842 in Subjects Aged 12 Years and Over With Moderate to Severe Atopic Dermatitis With the Option of Rescue Treatment in Flaring Subjects	3	LSM difference	-1.4	0.0001	Mixed Models Analysis	-2	-0.8	95		NA	All	1235	Completed	Phase 3
NCT03627767	4302590	7880712	Percentage of Participants With Greater Than or Equal 4 Points Improvement in the Numerical Rating Scale (NRS) for Severity of Pruritus From Baseline at Weeks 12, 16, 28, 40 and 52: Double-blind Period	NA	PF-04965842 100 mg|PF-04965842 200 mg|Placebo	Drug|Drug|Drug	eczema|skin diseases, eczematous|skin diseases|dermatitis|hypersensitivity, immediate|genetic diseases, inborn|hypersensitivity|immune system diseases|skin diseases, genetic|dermatitis, atopic	Dermatitis|Dermatitis, Atopic|Eczema|Genetic Diseases, Inborn|Hypersensitivity|Hypersensitivity, Immediate|Immune System Diseases|Skin Diseases|Skin Diseases, Eczematous|Skin Diseases, Genetic	Parallel Assignment	Interventional	Treatment	Randomized	Study to Investigate Efficacy and Safety of PF-04965842 in Subjects Aged 12 Years and Over With Moderate to Severe Atopic Dermatitis With the Option of Rescue Treatment in Flaring Subjects	3	Difference in percentage	40.5	0.0001	Cochran-Mantel-Haenszel	32.8	48.1	95		NA	All	1235	Completed	Phase 3
NCT03627767	4302591	7880712	Percentage of Participants With Greater Than or Equal 4 Points Improvement in the Numerical Rating Scale (NRS) for Severity of Pruritus From Baseline at Weeks 12, 16, 28, 40 and 52: Double-blind Period	NA	PF-04965842 100 mg|PF-04965842 200 mg|Placebo	Drug|Drug|Drug	eczema|skin diseases, eczematous|skin diseases|dermatitis|hypersensitivity, immediate|genetic diseases, inborn|hypersensitivity|immune system diseases|skin diseases, genetic|dermatitis, atopic	Dermatitis|Dermatitis, Atopic|Eczema|Genetic Diseases, Inborn|Hypersensitivity|Hypersensitivity, Immediate|Immune System Diseases|Skin Diseases|Skin Diseases, Eczematous|Skin Diseases, Genetic	Parallel Assignment	Interventional	Treatment	Randomized	Study to Investigate Efficacy and Safety of PF-04965842 in Subjects Aged 12 Years and Over With Moderate to Severe Atopic Dermatitis With the Option of Rescue Treatment in Flaring Subjects	3	Difference in percentage	19.9	0.0001	Cochran-Mantel-Haenszel	13	26.8	95		NA	All	1235	Completed	Phase 3
NCT03627767	4302600	7880712	Percentage of Participants With Greater Than or Equal 4 Points Improvement in the Numerical Rating Scale (NRS) for Severity of Pruritus From Baseline at Weeks 12, 16, 28, 40 and 52: Double-blind Period	NA	PF-04965842 100 mg|PF-04965842 200 mg|Placebo	Drug|Drug|Drug	eczema|skin diseases, eczematous|skin diseases|dermatitis|hypersensitivity, immediate|genetic diseases, inborn|hypersensitivity|immune system diseases|skin diseases, genetic|dermatitis, atopic	Dermatitis|Dermatitis, Atopic|Eczema|Genetic Diseases, Inborn|Hypersensitivity|Hypersensitivity, Immediate|Immune System Diseases|Skin Diseases|Skin Diseases, Eczematous|Skin Diseases, Genetic	Parallel Assignment	Interventional	Treatment	Randomized	Study to Investigate Efficacy and Safety of PF-04965842 in Subjects Aged 12 Years and Over With Moderate to Severe Atopic Dermatitis With the Option of Rescue Treatment in Flaring Subjects	3	Difference in percentage	38.9	0.0001	Cochran-Mantel-Haenszel	31.2	46.5	95		NA	All	1235	Completed	Phase 3
NCT03627767	4302598	7880712	Percentage of Participants With Greater Than or Equal 4 Points Improvement in the Numerical Rating Scale (NRS) for Severity of Pruritus From Baseline at Weeks 12, 16, 28, 40 and 52: Double-blind Period	NA	PF-04965842 100 mg|PF-04965842 200 mg|Placebo	Drug|Drug|Drug	eczema|skin diseases, eczematous|skin diseases|dermatitis|hypersensitivity, immediate|genetic diseases, inborn|hypersensitivity|immune system diseases|skin diseases, genetic|dermatitis, atopic	Dermatitis|Dermatitis, Atopic|Eczema|Genetic Diseases, Inborn|Hypersensitivity|Hypersensitivity, Immediate|Immune System Diseases|Skin Diseases|Skin Diseases, Eczematous|Skin Diseases, Genetic	Parallel Assignment	Interventional	Treatment	Randomized	Study to Investigate Efficacy and Safety of PF-04965842 in Subjects Aged 12 Years and Over With Moderate to Severe Atopic Dermatitis With the Option of Rescue Treatment in Flaring Subjects	3	Difference in percentage	20.9	NA		12.7	29	95		NA	All	1235	Completed	Phase 3
NCT03627767	4302601	7880712	Percentage of Participants With Greater Than or Equal 4 Points Improvement in the Numerical Rating Scale (NRS) for Severity of Pruritus From Baseline at Weeks 12, 16, 28, 40 and 52: Double-blind Period	NA	PF-04965842 100 mg|PF-04965842 200 mg|Placebo	Drug|Drug|Drug	eczema|skin diseases, eczematous|skin diseases|dermatitis|hypersensitivity, immediate|genetic diseases, inborn|hypersensitivity|immune system diseases|skin diseases, genetic|dermatitis, atopic	Dermatitis|Dermatitis, Atopic|Eczema|Genetic Diseases, Inborn|Hypersensitivity|Hypersensitivity, Immediate|Immune System Diseases|Skin Diseases|Skin Diseases, Eczematous|Skin Diseases, Genetic	Parallel Assignment	Interventional	Treatment	Randomized	Study to Investigate Efficacy and Safety of PF-04965842 in Subjects Aged 12 Years and Over With Moderate to Severe Atopic Dermatitis With the Option of Rescue Treatment in Flaring Subjects	3	Difference in percentage	-2.4	NA		-9.1	4.4	95		NA	All	1235	Completed	Phase 3
NCT03627767	4302594	7880712	Percentage of Participants With Greater Than or Equal 4 Points Improvement in the Numerical Rating Scale (NRS) for Severity of Pruritus From Baseline at Weeks 12, 16, 28, 40 and 52: Double-blind Period	NA	PF-04965842 100 mg|PF-04965842 200 mg|Placebo	Drug|Drug|Drug	eczema|skin diseases, eczematous|skin diseases|dermatitis|hypersensitivity, immediate|genetic diseases, inborn|hypersensitivity|immune system diseases|skin diseases, genetic|dermatitis, atopic	Dermatitis|Dermatitis, Atopic|Eczema|Genetic Diseases, Inborn|Hypersensitivity|Hypersensitivity, Immediate|Immune System Diseases|Skin Diseases|Skin Diseases, Eczematous|Skin Diseases, Genetic	Parallel Assignment	Interventional	Treatment	Randomized	Study to Investigate Efficacy and Safety of PF-04965842 in Subjects Aged 12 Years and Over With Moderate to Severe Atopic Dermatitis With the Option of Rescue Treatment in Flaring Subjects	3	Difference in percentage	29.7	0.0001	Cochran-Mantel-Haenszel	22.7	36.7	95		NA	All	1235	Completed	Phase 3
NCT03627767	4302602	7880712	Percentage of Participants With Greater Than or Equal 4 Points Improvement in the Numerical Rating Scale (NRS) for Severity of Pruritus From Baseline at Weeks 12, 16, 28, 40 and 52: Double-blind Period	NA	PF-04965842 100 mg|PF-04965842 200 mg|Placebo	Drug|Drug|Drug	eczema|skin diseases, eczematous|skin diseases|dermatitis|hypersensitivity, immediate|genetic diseases, inborn|hypersensitivity|immune system diseases|skin diseases, genetic|dermatitis, atopic	Dermatitis|Dermatitis, Atopic|Eczema|Genetic Diseases, Inborn|Hypersensitivity|Hypersensitivity, Immediate|Immune System Diseases|Skin Diseases|Skin Diseases, Eczematous|Skin Diseases, Genetic	Parallel Assignment	Interventional	Treatment	Randomized	Study to Investigate Efficacy and Safety of PF-04965842 in Subjects Aged 12 Years and Over With Moderate to Severe Atopic Dermatitis With the Option of Rescue Treatment in Flaring Subjects	3	Difference in percentage	0.2	0	Cochran-Mantel-Haenszel	-6.7	7	95		NA	All	1235	Completed	Phase 3
NCT03627767	4302599	7880712	Percentage of Participants With Greater Than or Equal 4 Points Improvement in the Numerical Rating Scale (NRS) for Severity of Pruritus From Baseline at Weeks 12, 16, 28, 40 and 52: Double-blind Period	NA	PF-04965842 100 mg|PF-04965842 200 mg|Placebo	Drug|Drug|Drug	eczema|skin diseases, eczematous|skin diseases|dermatitis|hypersensitivity, immediate|genetic diseases, inborn|hypersensitivity|immune system diseases|skin diseases, genetic|dermatitis, atopic	Dermatitis|Dermatitis, Atopic|Eczema|Genetic Diseases, Inborn|Hypersensitivity|Hypersensitivity, Immediate|Immune System Diseases|Skin Diseases|Skin Diseases, Eczematous|Skin Diseases, Genetic	Parallel Assignment	Interventional	Treatment	Randomized	Study to Investigate Efficacy and Safety of PF-04965842 in Subjects Aged 12 Years and Over With Moderate to Severe Atopic Dermatitis With the Option of Rescue Treatment in Flaring Subjects	3	Difference in percentage	59.7	0.0001	Cochran-Mantel-Haenszel	52.7	66.7	95		NA	All	1235	Completed	Phase 3
NCT03627767	4302596	7880712	Percentage of Participants With Greater Than or Equal 4 Points Improvement in the Numerical Rating Scale (NRS) for Severity of Pruritus From Baseline at Weeks 12, 16, 28, 40 and 52: Double-blind Period	NA	PF-04965842 100 mg|PF-04965842 200 mg|Placebo	Drug|Drug|Drug	eczema|skin diseases, eczematous|skin diseases|dermatitis|hypersensitivity, immediate|genetic diseases, inborn|hypersensitivity|immune system diseases|skin diseases, genetic|dermatitis, atopic	Dermatitis|Dermatitis, Atopic|Eczema|Genetic Diseases, Inborn|Hypersensitivity|Hypersensitivity, Immediate|Immune System Diseases|Skin Diseases|Skin Diseases, Eczematous|Skin Diseases, Genetic	Parallel Assignment	Interventional	Treatment	Randomized	Study to Investigate Efficacy and Safety of PF-04965842 in Subjects Aged 12 Years and Over With Moderate to Severe Atopic Dermatitis With the Option of Rescue Treatment in Flaring Subjects	3	Difference in percentage	55.3	0.0001	Cochran-Mantel-Haenszel	48.2	62.3	95		NA	All	1235	Completed	Phase 3
NCT03627767	4302593	7880712	Percentage of Participants With Greater Than or Equal 4 Points Improvement in the Numerical Rating Scale (NRS) for Severity of Pruritus From Baseline at Weeks 12, 16, 28, 40 and 52: Double-blind Period	NA	PF-04965842 100 mg|PF-04965842 200 mg|Placebo	Drug|Drug|Drug	eczema|skin diseases, eczematous|skin diseases|dermatitis|hypersensitivity, immediate|genetic diseases, inborn|hypersensitivity|immune system diseases|skin diseases, genetic|dermatitis, atopic	Dermatitis|Dermatitis, Atopic|Eczema|Genetic Diseases, Inborn|Hypersensitivity|Hypersensitivity, Immediate|Immune System Diseases|Skin Diseases|Skin Diseases, Eczematous|Skin Diseases, Genetic	Parallel Assignment	Interventional	Treatment	Randomized	Study to Investigate Efficacy and Safety of PF-04965842 in Subjects Aged 12 Years and Over With Moderate to Severe Atopic Dermatitis With the Option of Rescue Treatment in Flaring Subjects	3	Difference in percentage	45.5	0.0001	Cochran-Mantel-Haenszel	38.4	52.7	95		NA	All	1235	Completed	Phase 3
NCT03627767	4302592	7880712	Percentage of Participants With Greater Than or Equal 4 Points Improvement in the Numerical Rating Scale (NRS) for Severity of Pruritus From Baseline at Weeks 12, 16, 28, 40 and 52: Double-blind Period	NA	PF-04965842 100 mg|PF-04965842 200 mg|Placebo	Drug|Drug|Drug	eczema|skin diseases, eczematous|skin diseases|dermatitis|hypersensitivity, immediate|genetic diseases, inborn|hypersensitivity|immune system diseases|skin diseases, genetic|dermatitis, atopic	Dermatitis|Dermatitis, Atopic|Eczema|Genetic Diseases, Inborn|Hypersensitivity|Hypersensitivity, Immediate|Immune System Diseases|Skin Diseases|Skin Diseases, Eczematous|Skin Diseases, Genetic	Parallel Assignment	Interventional	Treatment	Randomized	Study to Investigate Efficacy and Safety of PF-04965842 in Subjects Aged 12 Years and Over With Moderate to Severe Atopic Dermatitis With the Option of Rescue Treatment in Flaring Subjects	3	Difference in percentage	16	NA		7.4	24.6	95		NA	All	1235	Completed	Phase 3
NCT03627767	4302603	7880712	Percentage of Participants With Greater Than or Equal 4 Points Improvement in the Numerical Rating Scale (NRS) for Severity of Pruritus From Baseline at Weeks 12, 16, 28, 40 and 52: Double-blind Period	NA	PF-04965842 100 mg|PF-04965842 200 mg|Placebo	Drug|Drug|Drug	eczema|skin diseases, eczematous|skin diseases|dermatitis|hypersensitivity, immediate|genetic diseases, inborn|hypersensitivity|immune system diseases|skin diseases, genetic|dermatitis, atopic	Dermatitis|Dermatitis, Atopic|Eczema|Genetic Diseases, Inborn|Hypersensitivity|Hypersensitivity, Immediate|Immune System Diseases|Skin Diseases|Skin Diseases, Eczematous|Skin Diseases, Genetic	Parallel Assignment	Interventional	Treatment	Randomized	Study to Investigate Efficacy and Safety of PF-04965842 in Subjects Aged 12 Years and Over With Moderate to Severe Atopic Dermatitis With the Option of Rescue Treatment in Flaring Subjects	3	Difference in percentage	1.8	0	Cochran-Mantel-Haenszel	-5	8.5	95		NA	All	1235	Completed	Phase 3
NCT03627767	4302589	7880712	Percentage of Participants With Greater Than or Equal 4 Points Improvement in the Numerical Rating Scale (NRS) for Severity of Pruritus From Baseline at Weeks 12, 16, 28, 40 and 52: Double-blind Period	NA	PF-04965842 100 mg|PF-04965842 200 mg|Placebo	Drug|Drug|Drug	eczema|skin diseases, eczematous|skin diseases|dermatitis|hypersensitivity, immediate|genetic diseases, inborn|hypersensitivity|immune system diseases|skin diseases, genetic|dermatitis, atopic	Dermatitis|Dermatitis, Atopic|Eczema|Genetic Diseases, Inborn|Hypersensitivity|Hypersensitivity, Immediate|Immune System Diseases|Skin Diseases|Skin Diseases, Eczematous|Skin Diseases, Genetic	Parallel Assignment	Interventional	Treatment	Randomized	Study to Investigate Efficacy and Safety of PF-04965842 in Subjects Aged 12 Years and Over With Moderate to Severe Atopic Dermatitis With the Option of Rescue Treatment in Flaring Subjects	3	Difference in percentage	20.9	NA		11.8	30	95		NA	All	1235	Completed	Phase 3
NCT03627767	4302597	7880712	Percentage of Participants With Greater Than or Equal 4 Points Improvement in the Numerical Rating Scale (NRS) for Severity of Pruritus From Baseline at Weeks 12, 16, 28, 40 and 52: Double-blind Period	NA	PF-04965842 100 mg|PF-04965842 200 mg|Placebo	Drug|Drug|Drug	eczema|skin diseases, eczematous|skin diseases|dermatitis|hypersensitivity, immediate|genetic diseases, inborn|hypersensitivity|immune system diseases|skin diseases, genetic|dermatitis, atopic	Dermatitis|Dermatitis, Atopic|Eczema|Genetic Diseases, Inborn|Hypersensitivity|Hypersensitivity, Immediate|Immune System Diseases|Skin Diseases|Skin Diseases, Eczematous|Skin Diseases, Genetic	Parallel Assignment	Interventional	Treatment	Randomized	Study to Investigate Efficacy and Safety of PF-04965842 in Subjects Aged 12 Years and Over With Moderate to Severe Atopic Dermatitis With the Option of Rescue Treatment in Flaring Subjects	3	Difference in percentage	33.9	0.0001	Cochran-Mantel-Haenszel	26.6	41.2	95		NA	All	1235	Completed	Phase 3
NCT03627767	4302595	7880712	Percentage of Participants With Greater Than or Equal 4 Points Improvement in the Numerical Rating Scale (NRS) for Severity of Pruritus From Baseline at Weeks 12, 16, 28, 40 and 52: Double-blind Period	NA	PF-04965842 100 mg|PF-04965842 200 mg|Placebo	Drug|Drug|Drug	eczema|skin diseases, eczematous|skin diseases|dermatitis|hypersensitivity, immediate|genetic diseases, inborn|hypersensitivity|immune system diseases|skin diseases, genetic|dermatitis, atopic	Dermatitis|Dermatitis, Atopic|Eczema|Genetic Diseases, Inborn|Hypersensitivity|Hypersensitivity, Immediate|Immune System Diseases|Skin Diseases|Skin Diseases, Eczematous|Skin Diseases, Genetic	Parallel Assignment	Interventional	Treatment	Randomized	Study to Investigate Efficacy and Safety of PF-04965842 in Subjects Aged 12 Years and Over With Moderate to Severe Atopic Dermatitis With the Option of Rescue Treatment in Flaring Subjects	3	Difference in percentage	21.7	NA		13.2	30.2	95		NA	All	1235	Completed	Phase 3
NCT03627767	4302608	7880713	Percentage of Participants Achieving Eczema Area and Severity Index (EASI) Response >=100% Improvement From Baseline at Weeks 12, 16, 28, 40 and 52: Double-blind Period	NA	PF-04965842 100 mg|PF-04965842 200 mg|Placebo	Drug|Drug|Drug	eczema|skin diseases, eczematous|skin diseases|dermatitis|hypersensitivity, immediate|genetic diseases, inborn|hypersensitivity|immune system diseases|skin diseases, genetic|dermatitis, atopic	Dermatitis|Dermatitis, Atopic|Eczema|Genetic Diseases, Inborn|Hypersensitivity|Hypersensitivity, Immediate|Immune System Diseases|Skin Diseases|Skin Diseases, Eczematous|Skin Diseases, Genetic	Parallel Assignment	Interventional	Treatment	Randomized	Study to Investigate Efficacy and Safety of PF-04965842 in Subjects Aged 12 Years and Over With Moderate to Severe Atopic Dermatitis With the Option of Rescue Treatment in Flaring Subjects	3	Difference in percentage	25.7	0.0001	Cochran-Mantel-Haenszel	19.6	31.8	95		NA	All	1235	Completed	Phase 3
NCT03627767	4302618	7880713	Percentage of Participants Achieving Eczema Area and Severity Index (EASI) Response >=100% Improvement From Baseline at Weeks 12, 16, 28, 40 and 52: Double-blind Period	NA	PF-04965842 100 mg|PF-04965842 200 mg|Placebo	Drug|Drug|Drug	eczema|skin diseases, eczematous|skin diseases|dermatitis|hypersensitivity, immediate|genetic diseases, inborn|hypersensitivity|immune system diseases|skin diseases, genetic|dermatitis, atopic	Dermatitis|Dermatitis, Atopic|Eczema|Genetic Diseases, Inborn|Hypersensitivity|Hypersensitivity, Immediate|Immune System Diseases|Skin Diseases|Skin Diseases, Eczematous|Skin Diseases, Genetic	Parallel Assignment	Interventional	Treatment	Randomized	Study to Investigate Efficacy and Safety of PF-04965842 in Subjects Aged 12 Years and Over With Moderate to Severe Atopic Dermatitis With the Option of Rescue Treatment in Flaring Subjects	3	Difference in percentage	0.3	0	Cochran-Mantel-Haenszel	-7.5	8.1	95		NA	All	1235	Completed	Phase 3
NCT03627767	4302613	7880713	Percentage of Participants Achieving Eczema Area and Severity Index (EASI) Response >=100% Improvement From Baseline at Weeks 12, 16, 28, 40 and 52: Double-blind Period	NA	PF-04965842 100 mg|PF-04965842 200 mg|Placebo	Drug|Drug|Drug	eczema|skin diseases, eczematous|skin diseases|dermatitis|hypersensitivity, immediate|genetic diseases, inborn|hypersensitivity|immune system diseases|skin diseases, genetic|dermatitis, atopic	Dermatitis|Dermatitis, Atopic|Eczema|Genetic Diseases, Inborn|Hypersensitivity|Hypersensitivity, Immediate|Immune System Diseases|Skin Diseases|Skin Diseases, Eczematous|Skin Diseases, Genetic	Parallel Assignment	Interventional	Treatment	Randomized	Study to Investigate Efficacy and Safety of PF-04965842 in Subjects Aged 12 Years and Over With Moderate to Severe Atopic Dermatitis With the Option of Rescue Treatment in Flaring Subjects	3	Difference in percentage	13.5	NA		6.6	20.4	95		NA	All	1235	Completed	Phase 3
NCT03627767	4302615	7880713	Percentage of Participants Achieving Eczema Area and Severity Index (EASI) Response >=100% Improvement From Baseline at Weeks 12, 16, 28, 40 and 52: Double-blind Period	NA	PF-04965842 100 mg|PF-04965842 200 mg|Placebo	Drug|Drug|Drug	eczema|skin diseases, eczematous|skin diseases|dermatitis|hypersensitivity, immediate|genetic diseases, inborn|hypersensitivity|immune system diseases|skin diseases, genetic|dermatitis, atopic	Dermatitis|Dermatitis, Atopic|Eczema|Genetic Diseases, Inborn|Hypersensitivity|Hypersensitivity, Immediate|Immune System Diseases|Skin Diseases|Skin Diseases, Eczematous|Skin Diseases, Genetic	Parallel Assignment	Interventional	Treatment	Randomized	Study to Investigate Efficacy and Safety of PF-04965842 in Subjects Aged 12 Years and Over With Moderate to Severe Atopic Dermatitis With the Option of Rescue Treatment in Flaring Subjects	3	Difference in percentage	11.6	0.0001	Cochran-Mantel-Haenszel	6.6	16.5	95		NA	All	1235	Completed	Phase 3
NCT03627767	4302607	7880713	Percentage of Participants Achieving Eczema Area and Severity Index (EASI) Response >=100% Improvement From Baseline at Weeks 12, 16, 28, 40 and 52: Double-blind Period	NA	PF-04965842 100 mg|PF-04965842 200 mg|Placebo	Drug|Drug|Drug	eczema|skin diseases, eczematous|skin diseases|dermatitis|hypersensitivity, immediate|genetic diseases, inborn|hypersensitivity|immune system diseases|skin diseases, genetic|dermatitis, atopic	Dermatitis|Dermatitis, Atopic|Eczema|Genetic Diseases, Inborn|Hypersensitivity|Hypersensitivity, Immediate|Immune System Diseases|Skin Diseases|Skin Diseases, Eczematous|Skin Diseases, Genetic	Parallel Assignment	Interventional	Treatment	Randomized	Study to Investigate Efficacy and Safety of PF-04965842 in Subjects Aged 12 Years and Over With Moderate to Severe Atopic Dermatitis With the Option of Rescue Treatment in Flaring Subjects	3	Difference in percentage	14.1	NA		7	21.2	95		NA	All	1235	Completed	Phase 3
NCT03627767	4302616	7880713	Percentage of Participants Achieving Eczema Area and Severity Index (EASI) Response >=100% Improvement From Baseline at Weeks 12, 16, 28, 40 and 52: Double-blind Period	NA	PF-04965842 100 mg|PF-04965842 200 mg|Placebo	Drug|Drug|Drug	eczema|skin diseases, eczematous|skin diseases|dermatitis|hypersensitivity, immediate|genetic diseases, inborn|hypersensitivity|immune system diseases|skin diseases, genetic|dermatitis, atopic	Dermatitis|Dermatitis, Atopic|Eczema|Genetic Diseases, Inborn|Hypersensitivity|Hypersensitivity, Immediate|Immune System Diseases|Skin Diseases|Skin Diseases, Eczematous|Skin Diseases, Genetic	Parallel Assignment	Interventional	Treatment	Randomized	Study to Investigate Efficacy and Safety of PF-04965842 in Subjects Aged 12 Years and Over With Moderate to Severe Atopic Dermatitis With the Option of Rescue Treatment in Flaring Subjects	3	Difference in percentage	-2.3	NA		-10	5.4	95		NA	All	1235	Completed	Phase 3
NCT03627767	4302614	7880713	Percentage of Participants Achieving Eczema Area and Severity Index (EASI) Response >=100% Improvement From Baseline at Weeks 12, 16, 28, 40 and 52: Double-blind Period	NA	PF-04965842 100 mg|PF-04965842 200 mg|Placebo	Drug|Drug|Drug	eczema|skin diseases, eczematous|skin diseases|dermatitis|hypersensitivity, immediate|genetic diseases, inborn|hypersensitivity|immune system diseases|skin diseases, genetic|dermatitis, atopic	Dermatitis|Dermatitis, Atopic|Eczema|Genetic Diseases, Inborn|Hypersensitivity|Hypersensitivity, Immediate|Immune System Diseases|Skin Diseases|Skin Diseases, Eczematous|Skin Diseases, Genetic	Parallel Assignment	Interventional	Treatment	Randomized	Study to Investigate Efficacy and Safety of PF-04965842 in Subjects Aged 12 Years and Over With Moderate to Severe Atopic Dermatitis With the Option of Rescue Treatment in Flaring Subjects	3	Difference in percentage	25.3	0.0001	Cochran-Mantel-Haenszel	19.4	31.2	95		NA	All	1235	Completed	Phase 3
NCT03627767	4302612	7880713	Percentage of Participants Achieving Eczema Area and Severity Index (EASI) Response >=100% Improvement From Baseline at Weeks 12, 16, 28, 40 and 52: Double-blind Period	NA	PF-04965842 100 mg|PF-04965842 200 mg|Placebo	Drug|Drug|Drug	eczema|skin diseases, eczematous|skin diseases|dermatitis|hypersensitivity, immediate|genetic diseases, inborn|hypersensitivity|immune system diseases|skin diseases, genetic|dermatitis, atopic	Dermatitis|Dermatitis, Atopic|Eczema|Genetic Diseases, Inborn|Hypersensitivity|Hypersensitivity, Immediate|Immune System Diseases|Skin Diseases|Skin Diseases, Eczematous|Skin Diseases, Genetic	Parallel Assignment	Interventional	Treatment	Randomized	Study to Investigate Efficacy and Safety of PF-04965842 in Subjects Aged 12 Years and Over With Moderate to Severe Atopic Dermatitis With the Option of Rescue Treatment in Flaring Subjects	3	Difference in percentage	12.9	0.0001	Cochran-Mantel-Haenszel	7.7	18	95		NA	All	1235	Completed	Phase 3
NCT03627767	4302609	7880713	Percentage of Participants Achieving Eczema Area and Severity Index (EASI) Response >=100% Improvement From Baseline at Weeks 12, 16, 28, 40 and 52: Double-blind Period	NA	PF-04965842 100 mg|PF-04965842 200 mg|Placebo	Drug|Drug|Drug	eczema|skin diseases, eczematous|skin diseases|dermatitis|hypersensitivity, immediate|genetic diseases, inborn|hypersensitivity|immune system diseases|skin diseases, genetic|dermatitis, atopic	Dermatitis|Dermatitis, Atopic|Eczema|Genetic Diseases, Inborn|Hypersensitivity|Hypersensitivity, Immediate|Immune System Diseases|Skin Diseases|Skin Diseases, Eczematous|Skin Diseases, Genetic	Parallel Assignment	Interventional	Treatment	Randomized	Study to Investigate Efficacy and Safety of PF-04965842 in Subjects Aged 12 Years and Over With Moderate to Severe Atopic Dermatitis With the Option of Rescue Treatment in Flaring Subjects	3	Difference in percentage	11.7	0.0001	Cochran-Mantel-Haenszel	6.5	16.8	95		NA	All	1235	Completed	Phase 3
NCT03627767	4302610	7880713	Percentage of Participants Achieving Eczema Area and Severity Index (EASI) Response >=100% Improvement From Baseline at Weeks 12, 16, 28, 40 and 52: Double-blind Period	NA	PF-04965842 100 mg|PF-04965842 200 mg|Placebo	Drug|Drug|Drug	eczema|skin diseases, eczematous|skin diseases|dermatitis|hypersensitivity, immediate|genetic diseases, inborn|hypersensitivity|immune system diseases|skin diseases, genetic|dermatitis, atopic	Dermatitis|Dermatitis, Atopic|Eczema|Genetic Diseases, Inborn|Hypersensitivity|Hypersensitivity, Immediate|Immune System Diseases|Skin Diseases|Skin Diseases, Eczematous|Skin Diseases, Genetic	Parallel Assignment	Interventional	Treatment	Randomized	Study to Investigate Efficacy and Safety of PF-04965842 in Subjects Aged 12 Years and Over With Moderate to Severe Atopic Dermatitis With the Option of Rescue Treatment in Flaring Subjects	3	Difference in percentage	13.4	NA		6.3	20.6	95		NA	All	1235	Completed	Phase 3
NCT03627767	4302611	7880713	Percentage of Participants Achieving Eczema Area and Severity Index (EASI) Response >=100% Improvement From Baseline at Weeks 12, 16, 28, 40 and 52: Double-blind Period	NA	PF-04965842 100 mg|PF-04965842 200 mg|Placebo	Drug|Drug|Drug	eczema|skin diseases, eczematous|skin diseases|dermatitis|hypersensitivity, immediate|genetic diseases, inborn|hypersensitivity|immune system diseases|skin diseases, genetic|dermatitis, atopic	Dermatitis|Dermatitis, Atopic|Eczema|Genetic Diseases, Inborn|Hypersensitivity|Hypersensitivity, Immediate|Immune System Diseases|Skin Diseases|Skin Diseases, Eczematous|Skin Diseases, Genetic	Parallel Assignment	Interventional	Treatment	Randomized	Study to Investigate Efficacy and Safety of PF-04965842 in Subjects Aged 12 Years and Over With Moderate to Severe Atopic Dermatitis With the Option of Rescue Treatment in Flaring Subjects	3	Difference in percentage	26	0.0001	Cochran-Mantel-Haenszel	19.9	32	95		NA	All	1235	Completed	Phase 3
NCT03627767	4302606	7880713	Percentage of Participants Achieving Eczema Area and Severity Index (EASI) Response >=100% Improvement From Baseline at Weeks 12, 16, 28, 40 and 52: Double-blind Period	NA	PF-04965842 100 mg|PF-04965842 200 mg|Placebo	Drug|Drug|Drug	eczema|skin diseases, eczematous|skin diseases|dermatitis|hypersensitivity, immediate|genetic diseases, inborn|hypersensitivity|immune system diseases|skin diseases, genetic|dermatitis, atopic	Dermatitis|Dermatitis, Atopic|Eczema|Genetic Diseases, Inborn|Hypersensitivity|Hypersensitivity, Immediate|Immune System Diseases|Skin Diseases|Skin Diseases, Eczematous|Skin Diseases, Genetic	Parallel Assignment	Interventional	Treatment	Randomized	Study to Investigate Efficacy and Safety of PF-04965842 in Subjects Aged 12 Years and Over With Moderate to Severe Atopic Dermatitis With the Option of Rescue Treatment in Flaring Subjects	3	Difference in percentage	14.6	0.0001	Cochran-Mantel-Haenszel	9.2	20	95		NA	All	1235	Completed	Phase 3
NCT03627767	4302617	7880713	Percentage of Participants Achieving Eczema Area and Severity Index (EASI) Response >=100% Improvement From Baseline at Weeks 12, 16, 28, 40 and 52: Double-blind Period	NA	PF-04965842 100 mg|PF-04965842 200 mg|Placebo	Drug|Drug|Drug	eczema|skin diseases, eczematous|skin diseases|dermatitis|hypersensitivity, immediate|genetic diseases, inborn|hypersensitivity|immune system diseases|skin diseases, genetic|dermatitis, atopic	Dermatitis|Dermatitis, Atopic|Eczema|Genetic Diseases, Inborn|Hypersensitivity|Hypersensitivity, Immediate|Immune System Diseases|Skin Diseases|Skin Diseases, Eczematous|Skin Diseases, Genetic	Parallel Assignment	Interventional	Treatment	Randomized	Study to Investigate Efficacy and Safety of PF-04965842 in Subjects Aged 12 Years and Over With Moderate to Severe Atopic Dermatitis With the Option of Rescue Treatment in Flaring Subjects	3	Difference in percentage	-2.1	0	Cochran-Mantel-Haenszel	-9.8	5.7	95		NA	All	1235	Completed	Phase 3
NCT03627767	4302604	7880713	Percentage of Participants Achieving Eczema Area and Severity Index (EASI) Response >=100% Improvement From Baseline at Weeks 12, 16, 28, 40 and 52: Double-blind Period	NA	PF-04965842 100 mg|PF-04965842 200 mg|Placebo	Drug|Drug|Drug	eczema|skin diseases, eczematous|skin diseases|dermatitis|hypersensitivity, immediate|genetic diseases, inborn|hypersensitivity|immune system diseases|skin diseases, genetic|dermatitis, atopic	Dermatitis|Dermatitis, Atopic|Eczema|Genetic Diseases, Inborn|Hypersensitivity|Hypersensitivity, Immediate|Immune System Diseases|Skin Diseases|Skin Diseases, Eczematous|Skin Diseases, Genetic	Parallel Assignment	Interventional	Treatment	Randomized	Study to Investigate Efficacy and Safety of PF-04965842 in Subjects Aged 12 Years and Over With Moderate to Severe Atopic Dermatitis With the Option of Rescue Treatment in Flaring Subjects	3	Difference in percentage	10	NA		2.7	17.2	95		NA	All	1235	Completed	Phase 3
NCT03627767	4302605	7880713	Percentage of Participants Achieving Eczema Area and Severity Index (EASI) Response >=100% Improvement From Baseline at Weeks 12, 16, 28, 40 and 52: Double-blind Period	NA	PF-04965842 100 mg|PF-04965842 200 mg|Placebo	Drug|Drug|Drug	eczema|skin diseases, eczematous|skin diseases|dermatitis|hypersensitivity, immediate|genetic diseases, inborn|hypersensitivity|immune system diseases|skin diseases, genetic|dermatitis, atopic	Dermatitis|Dermatitis, Atopic|Eczema|Genetic Diseases, Inborn|Hypersensitivity|Hypersensitivity, Immediate|Immune System Diseases|Skin Diseases|Skin Diseases, Eczematous|Skin Diseases, Genetic	Parallel Assignment	Interventional	Treatment	Randomized	Study to Investigate Efficacy and Safety of PF-04965842 in Subjects Aged 12 Years and Over With Moderate to Severe Atopic Dermatitis With the Option of Rescue Treatment in Flaring Subjects	3	Difference in percentage	24.5	0.0001	Cochran-Mantel-Haenszel	18.4	30.5	95		NA	All	1235	Completed	Phase 3
NCT03627767	4302622	7880714	Percentage of Participants Achieving Eczema Area and Severity Index (EASI) Response >=90% Improvement From Baseline at Weeks 12, 16, 28, 40 and 52: Double-blind Period	NA	PF-04965842 100 mg|PF-04965842 200 mg|Placebo	Drug|Drug|Drug	eczema|skin diseases, eczematous|skin diseases|dermatitis|hypersensitivity, immediate|genetic diseases, inborn|hypersensitivity|immune system diseases|skin diseases, genetic|dermatitis, atopic	Dermatitis|Dermatitis, Atopic|Eczema|Genetic Diseases, Inborn|Hypersensitivity|Hypersensitivity, Immediate|Immune System Diseases|Skin Diseases|Skin Diseases, Eczematous|Skin Diseases, Genetic	Parallel Assignment	Interventional	Treatment	Randomized	Study to Investigate Efficacy and Safety of PF-04965842 in Subjects Aged 12 Years and Over With Moderate to Severe Atopic Dermatitis With the Option of Rescue Treatment in Flaring Subjects	3	Difference in percentage	16.9	NA		8.5	25.3	95		NA	All	1235	Completed	Phase 3
NCT03627767	4302624	7880714	Percentage of Participants Achieving Eczema Area and Severity Index (EASI) Response >=90% Improvement From Baseline at Weeks 12, 16, 28, 40 and 52: Double-blind Period	NA	PF-04965842 100 mg|PF-04965842 200 mg|Placebo	Drug|Drug|Drug	eczema|skin diseases, eczematous|skin diseases|dermatitis|hypersensitivity, immediate|genetic diseases, inborn|hypersensitivity|immune system diseases|skin diseases, genetic|dermatitis, atopic	Dermatitis|Dermatitis, Atopic|Eczema|Genetic Diseases, Inborn|Hypersensitivity|Hypersensitivity, Immediate|Immune System Diseases|Skin Diseases|Skin Diseases, Eczematous|Skin Diseases, Genetic	Parallel Assignment	Interventional	Treatment	Randomized	Study to Investigate Efficacy and Safety of PF-04965842 in Subjects Aged 12 Years and Over With Moderate to Severe Atopic Dermatitis With the Option of Rescue Treatment in Flaring Subjects	3	Difference in percentage	29.8	0.0001	Cochran-Mantel-Haenszel	22.7	37	95		NA	All	1235	Completed	Phase 3
NCT03627767	4302632	7880714	Percentage of Participants Achieving Eczema Area and Severity Index (EASI) Response >=90% Improvement From Baseline at Weeks 12, 16, 28, 40 and 52: Double-blind Period	NA	PF-04965842 100 mg|PF-04965842 200 mg|Placebo	Drug|Drug|Drug	eczema|skin diseases, eczematous|skin diseases|dermatitis|hypersensitivity, immediate|genetic diseases, inborn|hypersensitivity|immune system diseases|skin diseases, genetic|dermatitis, atopic	Dermatitis|Dermatitis, Atopic|Eczema|Genetic Diseases, Inborn|Hypersensitivity|Hypersensitivity, Immediate|Immune System Diseases|Skin Diseases|Skin Diseases, Eczematous|Skin Diseases, Genetic	Parallel Assignment	Interventional	Treatment	Randomized	Study to Investigate Efficacy and Safety of PF-04965842 in Subjects Aged 12 Years and Over With Moderate to Severe Atopic Dermatitis With the Option of Rescue Treatment in Flaring Subjects	3	Difference in percentage	1.8	0	Cochran-Mantel-Haenszel	-4.1	7.8	95		NA	All	1235	Completed	Phase 3
NCT03627767	4302627	7880714	Percentage of Participants Achieving Eczema Area and Severity Index (EASI) Response >=90% Improvement From Baseline at Weeks 12, 16, 28, 40 and 52: Double-blind Period	NA	PF-04965842 100 mg|PF-04965842 200 mg|Placebo	Drug|Drug|Drug	eczema|skin diseases, eczematous|skin diseases|dermatitis|hypersensitivity, immediate|genetic diseases, inborn|hypersensitivity|immune system diseases|skin diseases, genetic|dermatitis, atopic	Dermatitis|Dermatitis, Atopic|Eczema|Genetic Diseases, Inborn|Hypersensitivity|Hypersensitivity, Immediate|Immune System Diseases|Skin Diseases|Skin Diseases, Eczematous|Skin Diseases, Genetic	Parallel Assignment	Interventional	Treatment	Randomized	Study to Investigate Efficacy and Safety of PF-04965842 in Subjects Aged 12 Years and Over With Moderate to Severe Atopic Dermatitis With the Option of Rescue Treatment in Flaring Subjects	3	Difference in percentage	36.9	0.0001	Cochran-Mantel-Haenszel	29.9	44	95		NA	All	1235	Completed	Phase 3
NCT03627767	4302619	7880714	Percentage of Participants Achieving Eczema Area and Severity Index (EASI) Response >=90% Improvement From Baseline at Weeks 12, 16, 28, 40 and 52: Double-blind Period	NA	PF-04965842 100 mg|PF-04965842 200 mg|Placebo	Drug|Drug|Drug	eczema|skin diseases, eczematous|skin diseases|dermatitis|hypersensitivity, immediate|genetic diseases, inborn|hypersensitivity|immune system diseases|skin diseases, genetic|dermatitis, atopic	Dermatitis|Dermatitis, Atopic|Eczema|Genetic Diseases, Inborn|Hypersensitivity|Hypersensitivity, Immediate|Immune System Diseases|Skin Diseases|Skin Diseases, Eczematous|Skin Diseases, Genetic	Parallel Assignment	Interventional	Treatment	Randomized	Study to Investigate Efficacy and Safety of PF-04965842 in Subjects Aged 12 Years and Over With Moderate to Severe Atopic Dermatitis With the Option of Rescue Treatment in Flaring Subjects	3	Difference in percentage	16.8	NA		8.4	25.2	95		NA	All	1235	Completed	Phase 3
NCT03627767	4302628	7880714	Percentage of Participants Achieving Eczema Area and Severity Index (EASI) Response >=90% Improvement From Baseline at Weeks 12, 16, 28, 40 and 52: Double-blind Period	NA	PF-04965842 100 mg|PF-04965842 200 mg|Placebo	Drug|Drug|Drug	eczema|skin diseases, eczematous|skin diseases|dermatitis|hypersensitivity, immediate|genetic diseases, inborn|hypersensitivity|immune system diseases|skin diseases, genetic|dermatitis, atopic	Dermatitis|Dermatitis, Atopic|Eczema|Genetic Diseases, Inborn|Hypersensitivity|Hypersensitivity, Immediate|Immune System Diseases|Skin Diseases|Skin Diseases, Eczematous|Skin Diseases, Genetic	Parallel Assignment	Interventional	Treatment	Randomized	Study to Investigate Efficacy and Safety of PF-04965842 in Subjects Aged 12 Years and Over With Moderate to Severe Atopic Dermatitis With the Option of Rescue Treatment in Flaring Subjects	3	Difference in percentage	25.5	NA		17.7	33.4	95		NA	All	1235	Completed	Phase 3
NCT03627767	4302631	7880714	Percentage of Participants Achieving Eczema Area and Severity Index (EASI) Response >=90% Improvement From Baseline at Weeks 12, 16, 28, 40 and 52: Double-blind Period	NA	PF-04965842 100 mg|PF-04965842 200 mg|Placebo	Drug|Drug|Drug	eczema|skin diseases, eczematous|skin diseases|dermatitis|hypersensitivity, immediate|genetic diseases, inborn|hypersensitivity|immune system diseases|skin diseases, genetic|dermatitis, atopic	Dermatitis|Dermatitis, Atopic|Eczema|Genetic Diseases, Inborn|Hypersensitivity|Hypersensitivity, Immediate|Immune System Diseases|Skin Diseases|Skin Diseases, Eczematous|Skin Diseases, Genetic	Parallel Assignment	Interventional	Treatment	Randomized	Study to Investigate Efficacy and Safety of PF-04965842 in Subjects Aged 12 Years and Over With Moderate to Severe Atopic Dermatitis With the Option of Rescue Treatment in Flaring Subjects	3	Difference in percentage	-0.8	NA		-6.5	5	95		NA	All	1235	Completed	Phase 3
NCT03627767	4302625	7880714	Percentage of Participants Achieving Eczema Area and Severity Index (EASI) Response >=90% Improvement From Baseline at Weeks 12, 16, 28, 40 and 52: Double-blind Period	NA	PF-04965842 100 mg|PF-04965842 200 mg|Placebo	Drug|Drug|Drug	eczema|skin diseases, eczematous|skin diseases|dermatitis|hypersensitivity, immediate|genetic diseases, inborn|hypersensitivity|immune system diseases|skin diseases, genetic|dermatitis, atopic	Dermatitis|Dermatitis, Atopic|Eczema|Genetic Diseases, Inborn|Hypersensitivity|Hypersensitivity, Immediate|Immune System Diseases|Skin Diseases|Skin Diseases, Eczematous|Skin Diseases, Genetic	Parallel Assignment	Interventional	Treatment	Randomized	Study to Investigate Efficacy and Safety of PF-04965842 in Subjects Aged 12 Years and Over With Moderate to Severe Atopic Dermatitis With the Option of Rescue Treatment in Flaring Subjects	3	Difference in percentage	17.2	NA		8.9	25.5	95		NA	All	1235	Completed	Phase 3
NCT03627767	4302626	7880714	Percentage of Participants Achieving Eczema Area and Severity Index (EASI) Response >=90% Improvement From Baseline at Weeks 12, 16, 28, 40 and 52: Double-blind Period	NA	PF-04965842 100 mg|PF-04965842 200 mg|Placebo	Drug|Drug|Drug	eczema|skin diseases, eczematous|skin diseases|dermatitis|hypersensitivity, immediate|genetic diseases, inborn|hypersensitivity|immune system diseases|skin diseases, genetic|dermatitis, atopic	Dermatitis|Dermatitis, Atopic|Eczema|Genetic Diseases, Inborn|Hypersensitivity|Hypersensitivity, Immediate|Immune System Diseases|Skin Diseases|Skin Diseases, Eczematous|Skin Diseases, Genetic	Parallel Assignment	Interventional	Treatment	Randomized	Study to Investigate Efficacy and Safety of PF-04965842 in Subjects Aged 12 Years and Over With Moderate to Severe Atopic Dermatitis With the Option of Rescue Treatment in Flaring Subjects	3	Difference in percentage	54.2	0.0001	Cochran-Mantel-Haenszel	47.3	61	95		NA	All	1235	Completed	Phase 3
NCT03627767	4302633	7880714	Percentage of Participants Achieving Eczema Area and Severity Index (EASI) Response >=90% Improvement From Baseline at Weeks 12, 16, 28, 40 and 52: Double-blind Period	NA	PF-04965842 100 mg|PF-04965842 200 mg|Placebo	Drug|Drug|Drug	eczema|skin diseases, eczematous|skin diseases|dermatitis|hypersensitivity, immediate|genetic diseases, inborn|hypersensitivity|immune system diseases|skin diseases, genetic|dermatitis, atopic	Dermatitis|Dermatitis, Atopic|Eczema|Genetic Diseases, Inborn|Hypersensitivity|Hypersensitivity, Immediate|Immune System Diseases|Skin Diseases|Skin Diseases, Eczematous|Skin Diseases, Genetic	Parallel Assignment	Interventional	Treatment	Randomized	Study to Investigate Efficacy and Safety of PF-04965842 in Subjects Aged 12 Years and Over With Moderate to Severe Atopic Dermatitis With the Option of Rescue Treatment in Flaring Subjects	3	Difference in percentage	2.6	0	Cochran-Mantel-Haenszel	-3.3	8.4	95		NA	All	1235	Completed	Phase 3
NCT03627767	4302623	7880714	Percentage of Participants Achieving Eczema Area and Severity Index (EASI) Response >=90% Improvement From Baseline at Weeks 12, 16, 28, 40 and 52: Double-blind Period	NA	PF-04965842 100 mg|PF-04965842 200 mg|Placebo	Drug|Drug|Drug	eczema|skin diseases, eczematous|skin diseases|dermatitis|hypersensitivity, immediate|genetic diseases, inborn|hypersensitivity|immune system diseases|skin diseases, genetic|dermatitis, atopic	Dermatitis|Dermatitis, Atopic|Eczema|Genetic Diseases, Inborn|Hypersensitivity|Hypersensitivity, Immediate|Immune System Diseases|Skin Diseases|Skin Diseases, Eczematous|Skin Diseases, Genetic	Parallel Assignment	Interventional	Treatment	Randomized	Study to Investigate Efficacy and Safety of PF-04965842 in Subjects Aged 12 Years and Over With Moderate to Severe Atopic Dermatitis With the Option of Rescue Treatment in Flaring Subjects	3	Difference in percentage	46.7	0.0001	Cochran-Mantel-Haenszel	39.6	53.8	95		NA	All	1235	Completed	Phase 3
NCT03627767	4302630	7880714	Percentage of Participants Achieving Eczema Area and Severity Index (EASI) Response >=90% Improvement From Baseline at Weeks 12, 16, 28, 40 and 52: Double-blind Period	NA	PF-04965842 100 mg|PF-04965842 200 mg|Placebo	Drug|Drug|Drug	eczema|skin diseases, eczematous|skin diseases|dermatitis|hypersensitivity, immediate|genetic diseases, inborn|hypersensitivity|immune system diseases|skin diseases, genetic|dermatitis, atopic	Dermatitis|Dermatitis, Atopic|Eczema|Genetic Diseases, Inborn|Hypersensitivity|Hypersensitivity, Immediate|Immune System Diseases|Skin Diseases|Skin Diseases, Eczematous|Skin Diseases, Genetic	Parallel Assignment	Interventional	Treatment	Randomized	Study to Investigate Efficacy and Safety of PF-04965842 in Subjects Aged 12 Years and Over With Moderate to Severe Atopic Dermatitis With the Option of Rescue Treatment in Flaring Subjects	3	Difference in percentage	37.5	0.0001	Cochran-Mantel-Haenszel	30.2	44.9	95		NA	All	1235	Completed	Phase 3
NCT03627767	4302629	7880714	Percentage of Participants Achieving Eczema Area and Severity Index (EASI) Response >=90% Improvement From Baseline at Weeks 12, 16, 28, 40 and 52: Double-blind Period	NA	PF-04965842 100 mg|PF-04965842 200 mg|Placebo	Drug|Drug|Drug	eczema|skin diseases, eczematous|skin diseases|dermatitis|hypersensitivity, immediate|genetic diseases, inborn|hypersensitivity|immune system diseases|skin diseases, genetic|dermatitis, atopic	Dermatitis|Dermatitis, Atopic|Eczema|Genetic Diseases, Inborn|Hypersensitivity|Hypersensitivity, Immediate|Immune System Diseases|Skin Diseases|Skin Diseases, Eczematous|Skin Diseases, Genetic	Parallel Assignment	Interventional	Treatment	Randomized	Study to Investigate Efficacy and Safety of PF-04965842 in Subjects Aged 12 Years and Over With Moderate to Severe Atopic Dermatitis With the Option of Rescue Treatment in Flaring Subjects	3	Difference in percentage	63.3	0.0001	Cochran-Mantel-Haenszel	56.8	69.8	95		NA	All	1235	Completed	Phase 3
NCT03627767	4302621	7880714	Percentage of Participants Achieving Eczema Area and Severity Index (EASI) Response >=90% Improvement From Baseline at Weeks 12, 16, 28, 40 and 52: Double-blind Period	NA	PF-04965842 100 mg|PF-04965842 200 mg|Placebo	Drug|Drug|Drug	eczema|skin diseases, eczematous|skin diseases|dermatitis|hypersensitivity, immediate|genetic diseases, inborn|hypersensitivity|immune system diseases|skin diseases, genetic|dermatitis, atopic	Dermatitis|Dermatitis, Atopic|Eczema|Genetic Diseases, Inborn|Hypersensitivity|Hypersensitivity, Immediate|Immune System Diseases|Skin Diseases|Skin Diseases, Eczematous|Skin Diseases, Genetic	Parallel Assignment	Interventional	Treatment	Randomized	Study to Investigate Efficacy and Safety of PF-04965842 in Subjects Aged 12 Years and Over With Moderate to Severe Atopic Dermatitis With the Option of Rescue Treatment in Flaring Subjects	3	Difference in percentage	27.4	0.0001	Cochran-Mantel-Haenszel	20.4	34.3	95		NA	All	1235	Completed	Phase 3
NCT03627767	4302620	7880714	Percentage of Participants Achieving Eczema Area and Severity Index (EASI) Response >=90% Improvement From Baseline at Weeks 12, 16, 28, 40 and 52: Double-blind Period	NA	PF-04965842 100 mg|PF-04965842 200 mg|Placebo	Drug|Drug|Drug	eczema|skin diseases, eczematous|skin diseases|dermatitis|hypersensitivity, immediate|genetic diseases, inborn|hypersensitivity|immune system diseases|skin diseases, genetic|dermatitis, atopic	Dermatitis|Dermatitis, Atopic|Eczema|Genetic Diseases, Inborn|Hypersensitivity|Hypersensitivity, Immediate|Immune System Diseases|Skin Diseases|Skin Diseases, Eczematous|Skin Diseases, Genetic	Parallel Assignment	Interventional	Treatment	Randomized	Study to Investigate Efficacy and Safety of PF-04965842 in Subjects Aged 12 Years and Over With Moderate to Severe Atopic Dermatitis With the Option of Rescue Treatment in Flaring Subjects	3	Difference in percentage	43.8	0.0001	Cochran-Mantel-Haenszel	36.7	50.9	95		NA	All	1235	Completed	Phase 3
NCT03627767	4302640	7880715	Percentage of Participants Achieving Eczema Area and Severity Index (EASI) Response >=75% Improvement From Baseline at Weeks 12, 16, 28, 40 and 52: Double-blind Period	NA	PF-04965842 100 mg|PF-04965842 200 mg|Placebo	Drug|Drug|Drug	eczema|skin diseases, eczematous|skin diseases|dermatitis|hypersensitivity, immediate|genetic diseases, inborn|hypersensitivity|immune system diseases|skin diseases, genetic|dermatitis, atopic	Dermatitis|Dermatitis, Atopic|Eczema|Genetic Diseases, Inborn|Hypersensitivity|Hypersensitivity, Immediate|Immune System Diseases|Skin Diseases|Skin Diseases, Eczematous|Skin Diseases, Genetic	Parallel Assignment	Interventional	Treatment	Randomized	Study to Investigate Efficacy and Safety of PF-04965842 in Subjects Aged 12 Years and Over With Moderate to Severe Atopic Dermatitis With the Option of Rescue Treatment in Flaring Subjects	3	Difference in percentage	19.8	NA		12.3	27.4	95		NA	All	1235	Completed	Phase 3
NCT03627767	4302637	7880715	Percentage of Participants Achieving Eczema Area and Severity Index (EASI) Response >=75% Improvement From Baseline at Weeks 12, 16, 28, 40 and 52: Double-blind Period	NA	PF-04965842 100 mg|PF-04965842 200 mg|Placebo	Drug|Drug|Drug	eczema|skin diseases, eczematous|skin diseases|dermatitis|hypersensitivity, immediate|genetic diseases, inborn|hypersensitivity|immune system diseases|skin diseases, genetic|dermatitis, atopic	Dermatitis|Dermatitis, Atopic|Eczema|Genetic Diseases, Inborn|Hypersensitivity|Hypersensitivity, Immediate|Immune System Diseases|Skin Diseases|Skin Diseases, Eczematous|Skin Diseases, Genetic	Parallel Assignment	Interventional	Treatment	Randomized	Study to Investigate Efficacy and Safety of PF-04965842 in Subjects Aged 12 Years and Over With Moderate to Severe Atopic Dermatitis With the Option of Rescue Treatment in Flaring Subjects	3	Difference in percentage	17.4	NA		9.3	25.5	95		NA	All	1235	Completed	Phase 3
NCT03627767	4302641	7880715	Percentage of Participants Achieving Eczema Area and Severity Index (EASI) Response >=75% Improvement From Baseline at Weeks 12, 16, 28, 40 and 52: Double-blind Period	NA	PF-04965842 100 mg|PF-04965842 200 mg|Placebo	Drug|Drug|Drug	eczema|skin diseases, eczematous|skin diseases|dermatitis|hypersensitivity, immediate|genetic diseases, inborn|hypersensitivity|immune system diseases|skin diseases, genetic|dermatitis, atopic	Dermatitis|Dermatitis, Atopic|Eczema|Genetic Diseases, Inborn|Hypersensitivity|Hypersensitivity, Immediate|Immune System Diseases|Skin Diseases|Skin Diseases, Eczematous|Skin Diseases, Genetic	Parallel Assignment	Interventional	Treatment	Randomized	Study to Investigate Efficacy and Safety of PF-04965842 in Subjects Aged 12 Years and Over With Moderate to Severe Atopic Dermatitis With the Option of Rescue Treatment in Flaring Subjects	3	Difference in percentage	62.6	0.0001	Cochran-Mantel-Haenszel	56	69.2	95		NA	All	1235	Completed	Phase 3
NCT03627767	4302648	7880715	Percentage of Participants Achieving Eczema Area and Severity Index (EASI) Response >=75% Improvement From Baseline at Weeks 12, 16, 28, 40 and 52: Double-blind Period	NA	PF-04965842 100 mg|PF-04965842 200 mg|Placebo	Drug|Drug|Drug	eczema|skin diseases, eczematous|skin diseases|dermatitis|hypersensitivity, immediate|genetic diseases, inborn|hypersensitivity|immune system diseases|skin diseases, genetic|dermatitis, atopic	Dermatitis|Dermatitis, Atopic|Eczema|Genetic Diseases, Inborn|Hypersensitivity|Hypersensitivity, Immediate|Immune System Diseases|Skin Diseases|Skin Diseases, Eczematous|Skin Diseases, Genetic	Parallel Assignment	Interventional	Treatment	Randomized	Study to Investigate Efficacy and Safety of PF-04965842 in Subjects Aged 12 Years and Over With Moderate to Severe Atopic Dermatitis With the Option of Rescue Treatment in Flaring Subjects	3	Difference in percentage	0.7	0	Cochran-Mantel-Haenszel	-0.3	1.7	95		NA	All	1235	Completed	Phase 3
NCT03627767	4302642	7880715	Percentage of Participants Achieving Eczema Area and Severity Index (EASI) Response >=75% Improvement From Baseline at Weeks 12, 16, 28, 40 and 52: Double-blind Period	NA	PF-04965842 100 mg|PF-04965842 200 mg|Placebo	Drug|Drug|Drug	eczema|skin diseases, eczematous|skin diseases|dermatitis|hypersensitivity, immediate|genetic diseases, inborn|hypersensitivity|immune system diseases|skin diseases, genetic|dermatitis, atopic	Dermatitis|Dermatitis, Atopic|Eczema|Genetic Diseases, Inborn|Hypersensitivity|Hypersensitivity, Immediate|Immune System Diseases|Skin Diseases|Skin Diseases, Eczematous|Skin Diseases, Genetic	Parallel Assignment	Interventional	Treatment	Randomized	Study to Investigate Efficacy and Safety of PF-04965842 in Subjects Aged 12 Years and Over With Moderate to Severe Atopic Dermatitis With the Option of Rescue Treatment in Flaring Subjects	3	Difference in percentage	42.7	0.0001	Cochran-Mantel-Haenszel	35.2	50.2	95		NA	All	1235	Completed	Phase 3
NCT03627767	4302645	7880715	Percentage of Participants Achieving Eczema Area and Severity Index (EASI) Response >=75% Improvement From Baseline at Weeks 12, 16, 28, 40 and 52: Double-blind Period	NA	PF-04965842 100 mg|PF-04965842 200 mg|Placebo	Drug|Drug|Drug	eczema|skin diseases, eczematous|skin diseases|dermatitis|hypersensitivity, immediate|genetic diseases, inborn|hypersensitivity|immune system diseases|skin diseases, genetic|dermatitis, atopic	Dermatitis|Dermatitis, Atopic|Eczema|Genetic Diseases, Inborn|Hypersensitivity|Hypersensitivity, Immediate|Immune System Diseases|Skin Diseases|Skin Diseases, Eczematous|Skin Diseases, Genetic	Parallel Assignment	Interventional	Treatment	Randomized	Study to Investigate Efficacy and Safety of PF-04965842 in Subjects Aged 12 Years and Over With Moderate to Severe Atopic Dermatitis With the Option of Rescue Treatment in Flaring Subjects	3	Difference in percentage	49.4	0.0001	Cochran-Mantel-Haenszel	42	56.8	95		NA	All	1235	Completed	Phase 3
NCT03627767	4302647	7880715	Percentage of Participants Achieving Eczema Area and Severity Index (EASI) Response >=75% Improvement From Baseline at Weeks 12, 16, 28, 40 and 52: Double-blind Period	NA	PF-04965842 100 mg|PF-04965842 200 mg|Placebo	Drug|Drug|Drug	eczema|skin diseases, eczematous|skin diseases|dermatitis|hypersensitivity, immediate|genetic diseases, inborn|hypersensitivity|immune system diseases|skin diseases, genetic|dermatitis, atopic	Dermatitis|Dermatitis, Atopic|Eczema|Genetic Diseases, Inborn|Hypersensitivity|Hypersensitivity, Immediate|Immune System Diseases|Skin Diseases|Skin Diseases, Eczematous|Skin Diseases, Genetic	Parallel Assignment	Interventional	Treatment	Randomized	Study to Investigate Efficacy and Safety of PF-04965842 in Subjects Aged 12 Years and Over With Moderate to Severe Atopic Dermatitis With the Option of Rescue Treatment in Flaring Subjects	3	Difference in percentage	0.3	0	Cochran-Mantel-Haenszel	-0.9	1.6	95		NA	All	1235	Completed	Phase 3
NCT03627767	4302646	7880715	Percentage of Participants Achieving Eczema Area and Severity Index (EASI) Response >=75% Improvement From Baseline at Weeks 12, 16, 28, 40 and 52: Double-blind Period	NA	PF-04965842 100 mg|PF-04965842 200 mg|Placebo	Drug|Drug|Drug	eczema|skin diseases, eczematous|skin diseases|dermatitis|hypersensitivity, immediate|genetic diseases, inborn|hypersensitivity|immune system diseases|skin diseases, genetic|dermatitis, atopic	Dermatitis|Dermatitis, Atopic|Eczema|Genetic Diseases, Inborn|Hypersensitivity|Hypersensitivity, Immediate|Immune System Diseases|Skin Diseases|Skin Diseases, Eczematous|Skin Diseases, Genetic	Parallel Assignment	Interventional	Treatment	Randomized	Study to Investigate Efficacy and Safety of PF-04965842 in Subjects Aged 12 Years and Over With Moderate to Severe Atopic Dermatitis With the Option of Rescue Treatment in Flaring Subjects	3	Difference in percentage	-0.4	NA		-1.1	0.4	95		NA	All	1235	Completed	Phase 3
NCT03627767	4302636	7880715	Percentage of Participants Achieving Eczema Area and Severity Index (EASI) Response >=75% Improvement From Baseline at Weeks 12, 16, 28, 40 and 52: Double-blind Period	NA	PF-04965842 100 mg|PF-04965842 200 mg|Placebo	Drug|Drug|Drug	eczema|skin diseases, eczematous|skin diseases|dermatitis|hypersensitivity, immediate|genetic diseases, inborn|hypersensitivity|immune system diseases|skin diseases, genetic|dermatitis, atopic	Dermatitis|Dermatitis, Atopic|Eczema|Genetic Diseases, Inborn|Hypersensitivity|Hypersensitivity, Immediate|Immune System Diseases|Skin Diseases|Skin Diseases, Eczematous|Skin Diseases, Genetic	Parallel Assignment	Interventional	Treatment	Randomized	Study to Investigate Efficacy and Safety of PF-04965842 in Subjects Aged 12 Years and Over With Moderate to Severe Atopic Dermatitis With the Option of Rescue Treatment in Flaring Subjects	3	Difference in percentage	33	0.0001	Cochran-Mantel-Haenszel	25.7	40.4	95		NA	All	1235	Completed	Phase 3
NCT03627767	4302638	7880715	Percentage of Participants Achieving Eczema Area and Severity Index (EASI) Response >=75% Improvement From Baseline at Weeks 12, 16, 28, 40 and 52: Double-blind Period	NA	PF-04965842 100 mg|PF-04965842 200 mg|Placebo	Drug|Drug|Drug	eczema|skin diseases, eczematous|skin diseases|dermatitis|hypersensitivity, immediate|genetic diseases, inborn|hypersensitivity|immune system diseases|skin diseases, genetic|dermatitis, atopic	Dermatitis|Dermatitis, Atopic|Eczema|Genetic Diseases, Inborn|Hypersensitivity|Hypersensitivity, Immediate|Immune System Diseases|Skin Diseases|Skin Diseases, Eczematous|Skin Diseases, Genetic	Parallel Assignment	Interventional	Treatment	Randomized	Study to Investigate Efficacy and Safety of PF-04965842 in Subjects Aged 12 Years and Over With Moderate to Severe Atopic Dermatitis With the Option of Rescue Treatment in Flaring Subjects	3	Difference in percentage	56.7	0.0001	Cochran-Mantel-Haenszel	49.8	63.7	95		NA	All	1235	Completed	Phase 3
NCT03627767	4302643	7880715	Percentage of Participants Achieving Eczema Area and Severity Index (EASI) Response >=75% Improvement From Baseline at Weeks 12, 16, 28, 40 and 52: Double-blind Period	NA	PF-04965842 100 mg|PF-04965842 200 mg|Placebo	Drug|Drug|Drug	eczema|skin diseases, eczematous|skin diseases|dermatitis|hypersensitivity, immediate|genetic diseases, inborn|hypersensitivity|immune system diseases|skin diseases, genetic|dermatitis, atopic	Dermatitis|Dermatitis, Atopic|Eczema|Genetic Diseases, Inborn|Hypersensitivity|Hypersensitivity, Immediate|Immune System Diseases|Skin Diseases|Skin Diseases, Eczematous|Skin Diseases, Genetic	Parallel Assignment	Interventional	Treatment	Randomized	Study to Investigate Efficacy and Safety of PF-04965842 in Subjects Aged 12 Years and Over With Moderate to Severe Atopic Dermatitis With the Option of Rescue Treatment in Flaring Subjects	3	Difference in percentage	16.3	NA		10.3	22.3	95		NA	All	1235	Completed	Phase 3
NCT03627767	4302635	7880715	Percentage of Participants Achieving Eczema Area and Severity Index (EASI) Response >=75% Improvement From Baseline at Weeks 12, 16, 28, 40 and 52: Double-blind Period	NA	PF-04965842 100 mg|PF-04965842 200 mg|Placebo	Drug|Drug|Drug	eczema|skin diseases, eczematous|skin diseases|dermatitis|hypersensitivity, immediate|genetic diseases, inborn|hypersensitivity|immune system diseases|skin diseases, genetic|dermatitis, atopic	Dermatitis|Dermatitis, Atopic|Eczema|Genetic Diseases, Inborn|Hypersensitivity|Hypersensitivity, Immediate|Immune System Diseases|Skin Diseases|Skin Diseases, Eczematous|Skin Diseases, Genetic	Parallel Assignment	Interventional	Treatment	Randomized	Study to Investigate Efficacy and Safety of PF-04965842 in Subjects Aged 12 Years and Over With Moderate to Severe Atopic Dermatitis With the Option of Rescue Treatment in Flaring Subjects	3	Difference in percentage	51.7	0.0001	Cochran-Mantel-Haenszel	44.6	58.8	95		NA	All	1235	Completed	Phase 3
NCT03627767	4302639	7880715	Percentage of Participants Achieving Eczema Area and Severity Index (EASI) Response >=75% Improvement From Baseline at Weeks 12, 16, 28, 40 and 52: Double-blind Period	NA	PF-04965842 100 mg|PF-04965842 200 mg|Placebo	Drug|Drug|Drug	eczema|skin diseases, eczematous|skin diseases|dermatitis|hypersensitivity, immediate|genetic diseases, inborn|hypersensitivity|immune system diseases|skin diseases, genetic|dermatitis, atopic	Dermatitis|Dermatitis, Atopic|Eczema|Genetic Diseases, Inborn|Hypersensitivity|Hypersensitivity, Immediate|Immune System Diseases|Skin Diseases|Skin Diseases, Eczematous|Skin Diseases, Genetic	Parallel Assignment	Interventional	Treatment	Randomized	Study to Investigate Efficacy and Safety of PF-04965842 in Subjects Aged 12 Years and Over With Moderate to Severe Atopic Dermatitis With the Option of Rescue Treatment in Flaring Subjects	3	Difference in percentage	39.5	0.0001	Cochran-Mantel-Haenszel	32.1	46.9	95		NA	All	1235	Completed	Phase 3
NCT03627767	4302634	7880715	Percentage of Participants Achieving Eczema Area and Severity Index (EASI) Response >=75% Improvement From Baseline at Weeks 12, 16, 28, 40 and 52: Double-blind Period	NA	PF-04965842 100 mg|PF-04965842 200 mg|Placebo	Drug|Drug|Drug	eczema|skin diseases, eczematous|skin diseases|dermatitis|hypersensitivity, immediate|genetic diseases, inborn|hypersensitivity|immune system diseases|skin diseases, genetic|dermatitis, atopic	Dermatitis|Dermatitis, Atopic|Eczema|Genetic Diseases, Inborn|Hypersensitivity|Hypersensitivity, Immediate|Immune System Diseases|Skin Diseases|Skin Diseases, Eczematous|Skin Diseases, Genetic	Parallel Assignment	Interventional	Treatment	Randomized	Study to Investigate Efficacy and Safety of PF-04965842 in Subjects Aged 12 Years and Over With Moderate to Severe Atopic Dermatitis With the Option of Rescue Treatment in Flaring Subjects	3	Difference in percentage	19.2	NA		10.8	27.6	95		NA	All	1235	Completed	Phase 3
NCT03627767	4302644	7880715	Percentage of Participants Achieving Eczema Area and Severity Index (EASI) Response >=75% Improvement From Baseline at Weeks 12, 16, 28, 40 and 52: Double-blind Period	NA	PF-04965842 100 mg|PF-04965842 200 mg|Placebo	Drug|Drug|Drug	eczema|skin diseases, eczematous|skin diseases|dermatitis|hypersensitivity, immediate|genetic diseases, inborn|hypersensitivity|immune system diseases|skin diseases, genetic|dermatitis, atopic	Dermatitis|Dermatitis, Atopic|Eczema|Genetic Diseases, Inborn|Hypersensitivity|Hypersensitivity, Immediate|Immune System Diseases|Skin Diseases|Skin Diseases, Eczematous|Skin Diseases, Genetic	Parallel Assignment	Interventional	Treatment	Randomized	Study to Investigate Efficacy and Safety of PF-04965842 in Subjects Aged 12 Years and Over With Moderate to Severe Atopic Dermatitis With the Option of Rescue Treatment in Flaring Subjects	3	Difference in percentage	65.5	0.0001	Cochran-Mantel-Haenszel	59.3	71.7	95		NA	All	1235	Completed	Phase 3
NCT03627767	4302652	7880716	Percentage of Participants Achieving Eczema Area and Severity Index (EASI) Response >=50% Improvement From Baseline at Weeks 12, 16, 28, 40 and 52: Double-blind Period	NA	PF-04965842 100 mg|PF-04965842 200 mg|Placebo	Drug|Drug|Drug	eczema|skin diseases, eczematous|skin diseases|dermatitis|hypersensitivity, immediate|genetic diseases, inborn|hypersensitivity|immune system diseases|skin diseases, genetic|dermatitis, atopic	Dermatitis|Dermatitis, Atopic|Eczema|Genetic Diseases, Inborn|Hypersensitivity|Hypersensitivity, Immediate|Immune System Diseases|Skin Diseases|Skin Diseases, Eczematous|Skin Diseases, Genetic	Parallel Assignment	Interventional	Treatment	Randomized	Study to Investigate Efficacy and Safety of PF-04965842 in Subjects Aged 12 Years and Over With Moderate to Severe Atopic Dermatitis With the Option of Rescue Treatment in Flaring Subjects	3	Difference in percentage	17.5	NA		9.6	25.5	95		NA	All	1235	Completed	Phase 3
NCT03627767	4302663	7880716	Percentage of Participants Achieving Eczema Area and Severity Index (EASI) Response >=50% Improvement From Baseline at Weeks 12, 16, 28, 40 and 52: Double-blind Period	NA	PF-04965842 100 mg|PF-04965842 200 mg|Placebo	Drug|Drug|Drug	eczema|skin diseases, eczematous|skin diseases|dermatitis|hypersensitivity, immediate|genetic diseases, inborn|hypersensitivity|immune system diseases|skin diseases, genetic|dermatitis, atopic	Dermatitis|Dermatitis, Atopic|Eczema|Genetic Diseases, Inborn|Hypersensitivity|Hypersensitivity, Immediate|Immune System Diseases|Skin Diseases|Skin Diseases, Eczematous|Skin Diseases, Genetic	Parallel Assignment	Interventional	Treatment	Randomized	Study to Investigate Efficacy and Safety of PF-04965842 in Subjects Aged 12 Years and Over With Moderate to Severe Atopic Dermatitis With the Option of Rescue Treatment in Flaring Subjects	3	Difference in percentage	0	NA		0	0	95		NA	All	1235	Completed	Phase 3
NCT03627767	4302654	7880716	Percentage of Participants Achieving Eczema Area and Severity Index (EASI) Response >=50% Improvement From Baseline at Weeks 12, 16, 28, 40 and 52: Double-blind Period	NA	PF-04965842 100 mg|PF-04965842 200 mg|Placebo	Drug|Drug|Drug	eczema|skin diseases, eczematous|skin diseases|dermatitis|hypersensitivity, immediate|genetic diseases, inborn|hypersensitivity|immune system diseases|skin diseases, genetic|dermatitis, atopic	Dermatitis|Dermatitis, Atopic|Eczema|Genetic Diseases, Inborn|Hypersensitivity|Hypersensitivity, Immediate|Immune System Diseases|Skin Diseases|Skin Diseases, Eczematous|Skin Diseases, Genetic	Parallel Assignment	Interventional	Treatment	Randomized	Study to Investigate Efficacy and Safety of PF-04965842 in Subjects Aged 12 Years and Over With Moderate to Severe Atopic Dermatitis With the Option of Rescue Treatment in Flaring Subjects	3	Difference in percentage	41	0.0001	Cochran-Mantel-Haenszel	33.6	48.5	95		NA	All	1235	Completed	Phase 3
NCT03627767	4302658	7880716	Percentage of Participants Achieving Eczema Area and Severity Index (EASI) Response >=50% Improvement From Baseline at Weeks 12, 16, 28, 40 and 52: Double-blind Period	NA	PF-04965842 100 mg|PF-04965842 200 mg|Placebo	Drug|Drug|Drug	eczema|skin diseases, eczematous|skin diseases|dermatitis|hypersensitivity, immediate|genetic diseases, inborn|hypersensitivity|immune system diseases|skin diseases, genetic|dermatitis, atopic	Dermatitis|Dermatitis, Atopic|Eczema|Genetic Diseases, Inborn|Hypersensitivity|Hypersensitivity, Immediate|Immune System Diseases|Skin Diseases|Skin Diseases, Eczematous|Skin Diseases, Genetic	Parallel Assignment	Interventional	Treatment	Randomized	Study to Investigate Efficacy and Safety of PF-04965842 in Subjects Aged 12 Years and Over With Moderate to Severe Atopic Dermatitis With the Option of Rescue Treatment in Flaring Subjects	3	Difference in percentage	12.9	NA		7.9	17.9	95		NA	All	1235	Completed	Phase 3
NCT03627767	4302651	7880716	Percentage of Participants Achieving Eczema Area and Severity Index (EASI) Response >=50% Improvement From Baseline at Weeks 12, 16, 28, 40 and 52: Double-blind Period	NA	PF-04965842 100 mg|PF-04965842 200 mg|Placebo	Drug|Drug|Drug	eczema|skin diseases, eczematous|skin diseases|dermatitis|hypersensitivity, immediate|genetic diseases, inborn|hypersensitivity|immune system diseases|skin diseases, genetic|dermatitis, atopic	Dermatitis|Dermatitis, Atopic|Eczema|Genetic Diseases, Inborn|Hypersensitivity|Hypersensitivity, Immediate|Immune System Diseases|Skin Diseases|Skin Diseases, Eczematous|Skin Diseases, Genetic	Parallel Assignment	Interventional	Treatment	Randomized	Study to Investigate Efficacy and Safety of PF-04965842 in Subjects Aged 12 Years and Over With Moderate to Severe Atopic Dermatitis With the Option of Rescue Treatment in Flaring Subjects	3	Difference in percentage	35.3	0.0001	Cochran-Mantel-Haenszel	27.8	42.8	95		NA	All	1235	Completed	Phase 3
NCT03627767	4302656	7880716	Percentage of Participants Achieving Eczema Area and Severity Index (EASI) Response >=50% Improvement From Baseline at Weeks 12, 16, 28, 40 and 52: Double-blind Period	NA	PF-04965842 100 mg|PF-04965842 200 mg|Placebo	Drug|Drug|Drug	eczema|skin diseases, eczematous|skin diseases|dermatitis|hypersensitivity, immediate|genetic diseases, inborn|hypersensitivity|immune system diseases|skin diseases, genetic|dermatitis, atopic	Dermatitis|Dermatitis, Atopic|Eczema|Genetic Diseases, Inborn|Hypersensitivity|Hypersensitivity, Immediate|Immune System Diseases|Skin Diseases|Skin Diseases, Eczematous|Skin Diseases, Genetic	Parallel Assignment	Interventional	Treatment	Randomized	Study to Investigate Efficacy and Safety of PF-04965842 in Subjects Aged 12 Years and Over With Moderate to Severe Atopic Dermatitis With the Option of Rescue Treatment in Flaring Subjects	3	Difference in percentage	63	0.0001	Cochran-Mantel-Haenszel	56.4	69.5	95		NA	All	1235	Completed	Phase 3
NCT03627767	4302653	7880716	Percentage of Participants Achieving Eczema Area and Severity Index (EASI) Response >=50% Improvement From Baseline at Weeks 12, 16, 28, 40 and 52: Double-blind Period	NA	PF-04965842 100 mg|PF-04965842 200 mg|Placebo	Drug|Drug|Drug	eczema|skin diseases, eczematous|skin diseases|dermatitis|hypersensitivity, immediate|genetic diseases, inborn|hypersensitivity|immune system diseases|skin diseases, genetic|dermatitis, atopic	Dermatitis|Dermatitis, Atopic|Eczema|Genetic Diseases, Inborn|Hypersensitivity|Hypersensitivity, Immediate|Immune System Diseases|Skin Diseases|Skin Diseases, Eczematous|Skin Diseases, Genetic	Parallel Assignment	Interventional	Treatment	Randomized	Study to Investigate Efficacy and Safety of PF-04965842 in Subjects Aged 12 Years and Over With Moderate to Severe Atopic Dermatitis With the Option of Rescue Treatment in Flaring Subjects	3	Difference in percentage	58.3	0.0001	Cochran-Mantel-Haenszel	51.3	65.2	95		NA	All	1235	Completed	Phase 3
NCT03627767	4302650	7880716	Percentage of Participants Achieving Eczema Area and Severity Index (EASI) Response >=50% Improvement From Baseline at Weeks 12, 16, 28, 40 and 52: Double-blind Period	NA	PF-04965842 100 mg|PF-04965842 200 mg|Placebo	Drug|Drug|Drug	eczema|skin diseases, eczematous|skin diseases|dermatitis|hypersensitivity, immediate|genetic diseases, inborn|hypersensitivity|immune system diseases|skin diseases, genetic|dermatitis, atopic	Dermatitis|Dermatitis, Atopic|Eczema|Genetic Diseases, Inborn|Hypersensitivity|Hypersensitivity, Immediate|Immune System Diseases|Skin Diseases|Skin Diseases, Eczematous|Skin Diseases, Genetic	Parallel Assignment	Interventional	Treatment	Randomized	Study to Investigate Efficacy and Safety of PF-04965842 in Subjects Aged 12 Years and Over With Moderate to Severe Atopic Dermatitis With the Option of Rescue Treatment in Flaring Subjects	3	Difference in percentage	55.3	0.0001	Cochran-Mantel-Haenszel	48.3	62.4	95		NA	All	1235	Completed	Phase 3
NCT03627767	4302657	7880716	Percentage of Participants Achieving Eczema Area and Severity Index (EASI) Response >=50% Improvement From Baseline at Weeks 12, 16, 28, 40 and 52: Double-blind Period	NA	PF-04965842 100 mg|PF-04965842 200 mg|Placebo	Drug|Drug|Drug	eczema|skin diseases, eczematous|skin diseases|dermatitis|hypersensitivity, immediate|genetic diseases, inborn|hypersensitivity|immune system diseases|skin diseases, genetic|dermatitis, atopic	Dermatitis|Dermatitis, Atopic|Eczema|Genetic Diseases, Inborn|Hypersensitivity|Hypersensitivity, Immediate|Immune System Diseases|Skin Diseases|Skin Diseases, Eczematous|Skin Diseases, Genetic	Parallel Assignment	Interventional	Treatment	Randomized	Study to Investigate Efficacy and Safety of PF-04965842 in Subjects Aged 12 Years and Over With Moderate to Severe Atopic Dermatitis With the Option of Rescue Treatment in Flaring Subjects	3	Difference in percentage	45.5	0.0001	Cochran-Mantel-Haenszel	37.9	53	95		NA	All	1235	Completed	Phase 3
NCT03627767	4302660	7880716	Percentage of Participants Achieving Eczema Area and Severity Index (EASI) Response >=50% Improvement From Baseline at Weeks 12, 16, 28, 40 and 52: Double-blind Period	NA	PF-04965842 100 mg|PF-04965842 200 mg|Placebo	Drug|Drug|Drug	eczema|skin diseases, eczematous|skin diseases|dermatitis|hypersensitivity, immediate|genetic diseases, inborn|hypersensitivity|immune system diseases|skin diseases, genetic|dermatitis, atopic	Dermatitis|Dermatitis, Atopic|Eczema|Genetic Diseases, Inborn|Hypersensitivity|Hypersensitivity, Immediate|Immune System Diseases|Skin Diseases|Skin Diseases, Eczematous|Skin Diseases, Genetic	Parallel Assignment	Interventional	Treatment	Randomized	Study to Investigate Efficacy and Safety of PF-04965842 in Subjects Aged 12 Years and Over With Moderate to Severe Atopic Dermatitis With the Option of Rescue Treatment in Flaring Subjects	3	Difference in percentage	42.7	0.0001	Cochran-Mantel-Haenszel	35.3	50.1	95		NA	All	1235	Completed	Phase 3
NCT03627767	4302649	7880716	Percentage of Participants Achieving Eczema Area and Severity Index (EASI) Response >=50% Improvement From Baseline at Weeks 12, 16, 28, 40 and 52: Double-blind Period	NA	PF-04965842 100 mg|PF-04965842 200 mg|Placebo	Drug|Drug|Drug	eczema|skin diseases, eczematous|skin diseases|dermatitis|hypersensitivity, immediate|genetic diseases, inborn|hypersensitivity|immune system diseases|skin diseases, genetic|dermatitis, atopic	Dermatitis|Dermatitis, Atopic|Eczema|Genetic Diseases, Inborn|Hypersensitivity|Hypersensitivity, Immediate|Immune System Diseases|Skin Diseases|Skin Diseases, Eczematous|Skin Diseases, Genetic	Parallel Assignment	Interventional	Treatment	Randomized	Study to Investigate Efficacy and Safety of PF-04965842 in Subjects Aged 12 Years and Over With Moderate to Severe Atopic Dermatitis With the Option of Rescue Treatment in Flaring Subjects	3	Difference in percentage	20.3	NA		12.1	28.5	95		NA	All	1235	Completed	Phase 3
NCT03627767	4302662	7880716	Percentage of Participants Achieving Eczema Area and Severity Index (EASI) Response >=50% Improvement From Baseline at Weeks 12, 16, 28, 40 and 52: Double-blind Period	NA	PF-04965842 100 mg|PF-04965842 200 mg|Placebo	Drug|Drug|Drug	eczema|skin diseases, eczematous|skin diseases|dermatitis|hypersensitivity, immediate|genetic diseases, inborn|hypersensitivity|immune system diseases|skin diseases, genetic|dermatitis, atopic	Dermatitis|Dermatitis, Atopic|Eczema|Genetic Diseases, Inborn|Hypersensitivity|Hypersensitivity, Immediate|Immune System Diseases|Skin Diseases|Skin Diseases, Eczematous|Skin Diseases, Genetic	Parallel Assignment	Interventional	Treatment	Randomized	Study to Investigate Efficacy and Safety of PF-04965842 in Subjects Aged 12 Years and Over With Moderate to Severe Atopic Dermatitis With the Option of Rescue Treatment in Flaring Subjects	3	Difference in percentage	0	NA		0	0	95		NA	All	1235	Completed	Phase 3
NCT03627767	4302659	7880716	Percentage of Participants Achieving Eczema Area and Severity Index (EASI) Response >=50% Improvement From Baseline at Weeks 12, 16, 28, 40 and 52: Double-blind Period	NA	PF-04965842 100 mg|PF-04965842 200 mg|Placebo	Drug|Drug|Drug	eczema|skin diseases, eczematous|skin diseases|dermatitis|hypersensitivity, immediate|genetic diseases, inborn|hypersensitivity|immune system diseases|skin diseases, genetic|dermatitis, atopic	Dermatitis|Dermatitis, Atopic|Eczema|Genetic Diseases, Inborn|Hypersensitivity|Hypersensitivity, Immediate|Immune System Diseases|Skin Diseases|Skin Diseases, Eczematous|Skin Diseases, Genetic	Parallel Assignment	Interventional	Treatment	Randomized	Study to Investigate Efficacy and Safety of PF-04965842 in Subjects Aged 12 Years and Over With Moderate to Severe Atopic Dermatitis With the Option of Rescue Treatment in Flaring Subjects	3	Difference in percentage	55.4	0.0001	Cochran-Mantel-Haenszel	49.1	61.7	95		NA	All	1235	Completed	Phase 3
NCT03627767	4302655	7880716	Percentage of Participants Achieving Eczema Area and Severity Index (EASI) Response >=50% Improvement From Baseline at Weeks 12, 16, 28, 40 and 52: Double-blind Period	NA	PF-04965842 100 mg|PF-04965842 200 mg|Placebo	Drug|Drug|Drug	eczema|skin diseases, eczematous|skin diseases|dermatitis|hypersensitivity, immediate|genetic diseases, inborn|hypersensitivity|immune system diseases|skin diseases, genetic|dermatitis, atopic	Dermatitis|Dermatitis, Atopic|Eczema|Genetic Diseases, Inborn|Hypersensitivity|Hypersensitivity, Immediate|Immune System Diseases|Skin Diseases|Skin Diseases, Eczematous|Skin Diseases, Genetic	Parallel Assignment	Interventional	Treatment	Randomized	Study to Investigate Efficacy and Safety of PF-04965842 in Subjects Aged 12 Years and Over With Moderate to Severe Atopic Dermatitis With the Option of Rescue Treatment in Flaring Subjects	3	Difference in percentage	17.7	NA		10.7	24.7	95		NA	All	1235	Completed	Phase 3
NCT03627767	4302661	7880716	Percentage of Participants Achieving Eczema Area and Severity Index (EASI) Response >=50% Improvement From Baseline at Weeks 12, 16, 28, 40 and 52: Double-blind Period	NA	PF-04965842 100 mg|PF-04965842 200 mg|Placebo	Drug|Drug|Drug	eczema|skin diseases, eczematous|skin diseases|dermatitis|hypersensitivity, immediate|genetic diseases, inborn|hypersensitivity|immune system diseases|skin diseases, genetic|dermatitis, atopic	Dermatitis|Dermatitis, Atopic|Eczema|Genetic Diseases, Inborn|Hypersensitivity|Hypersensitivity, Immediate|Immune System Diseases|Skin Diseases|Skin Diseases, Eczematous|Skin Diseases, Genetic	Parallel Assignment	Interventional	Treatment	Randomized	Study to Investigate Efficacy and Safety of PF-04965842 in Subjects Aged 12 Years and Over With Moderate to Severe Atopic Dermatitis With the Option of Rescue Treatment in Flaring Subjects	3	Difference in percentage	0	NA		0	0	95		NA	All	1235	Completed	Phase 3
NCT03627767	4302673	7880717	Percentage of Participants Achieving Investigator's Global Assessment (IGA) Response of Clear (0) or Almost Clear (1) and a Reduction of Greater Than or Equal to (>=) 2 Points From Baseline at Weeks 12, 16, 28, 40, and 52: Double-blind Period	NA	PF-04965842 100 mg|PF-04965842 200 mg|Placebo	Drug|Drug|Drug	eczema|skin diseases, eczematous|skin diseases|dermatitis|hypersensitivity, immediate|genetic diseases, inborn|hypersensitivity|immune system diseases|skin diseases, genetic|dermatitis, atopic	Dermatitis|Dermatitis, Atopic|Eczema|Genetic Diseases, Inborn|Hypersensitivity|Hypersensitivity, Immediate|Immune System Diseases|Skin Diseases|Skin Diseases, Eczematous|Skin Diseases, Genetic	Parallel Assignment	Interventional	Treatment	Randomized	Study to Investigate Efficacy and Safety of PF-04965842 in Subjects Aged 12 Years and Over With Moderate to Severe Atopic Dermatitis With the Option of Rescue Treatment in Flaring Subjects	3	Difference in percentage	22.1	NA		14.3	29.9	95		NA	All	1235	Completed	Phase 3
NCT03627767	4302666	7880717	Percentage of Participants Achieving Investigator's Global Assessment (IGA) Response of Clear (0) or Almost Clear (1) and a Reduction of Greater Than or Equal to (>=) 2 Points From Baseline at Weeks 12, 16, 28, 40, and 52: Double-blind Period	NA	PF-04965842 100 mg|PF-04965842 200 mg|Placebo	Drug|Drug|Drug	eczema|skin diseases, eczematous|skin diseases|dermatitis|hypersensitivity, immediate|genetic diseases, inborn|hypersensitivity|immune system diseases|skin diseases, genetic|dermatitis, atopic	Dermatitis|Dermatitis, Atopic|Eczema|Genetic Diseases, Inborn|Hypersensitivity|Hypersensitivity, Immediate|Immune System Diseases|Skin Diseases|Skin Diseases, Eczematous|Skin Diseases, Genetic	Parallel Assignment	Interventional	Treatment	Randomized	Study to Investigate Efficacy and Safety of PF-04965842 in Subjects Aged 12 Years and Over With Moderate to Severe Atopic Dermatitis With the Option of Rescue Treatment in Flaring Subjects	3	Difference in percentage	25.5	0.0001	Cochran-Mantel-Haenszel	18.5	32.5	95		NA	All	1235	Completed	Phase 3
NCT03627767	4302665	7880717	Percentage of Participants Achieving Investigator's Global Assessment (IGA) Response of Clear (0) or Almost Clear (1) and a Reduction of Greater Than or Equal to (>=) 2 Points From Baseline at Weeks 12, 16, 28, 40, and 52: Double-blind Period	NA	PF-04965842 100 mg|PF-04965842 200 mg|Placebo	Drug|Drug|Drug	eczema|skin diseases, eczematous|skin diseases|dermatitis|hypersensitivity, immediate|genetic diseases, inborn|hypersensitivity|immune system diseases|skin diseases, genetic|dermatitis, atopic	Dermatitis|Dermatitis, Atopic|Eczema|Genetic Diseases, Inborn|Hypersensitivity|Hypersensitivity, Immediate|Immune System Diseases|Skin Diseases|Skin Diseases, Eczematous|Skin Diseases, Genetic	Parallel Assignment	Interventional	Treatment	Randomized	Study to Investigate Efficacy and Safety of PF-04965842 in Subjects Aged 12 Years and Over With Moderate to Severe Atopic Dermatitis With the Option of Rescue Treatment in Flaring Subjects	3	Difference in percentage	42.5	0.0001	Cochran-Mantel-Haenszel	35.3	49.7	95		NA	All	1235	Completed	Phase 3
NCT03627767	4302670	7880717	Percentage of Participants Achieving Investigator's Global Assessment (IGA) Response of Clear (0) or Almost Clear (1) and a Reduction of Greater Than or Equal to (>=) 2 Points From Baseline at Weeks 12, 16, 28, 40, and 52: Double-blind Period	NA	PF-04965842 100 mg|PF-04965842 200 mg|Placebo	Drug|Drug|Drug	eczema|skin diseases, eczematous|skin diseases|dermatitis|hypersensitivity, immediate|genetic diseases, inborn|hypersensitivity|immune system diseases|skin diseases, genetic|dermatitis, atopic	Dermatitis|Dermatitis, Atopic|Eczema|Genetic Diseases, Inborn|Hypersensitivity|Hypersensitivity, Immediate|Immune System Diseases|Skin Diseases|Skin Diseases, Eczematous|Skin Diseases, Genetic	Parallel Assignment	Interventional	Treatment	Randomized	Study to Investigate Efficacy and Safety of PF-04965842 in Subjects Aged 12 Years and Over With Moderate to Severe Atopic Dermatitis With the Option of Rescue Treatment in Flaring Subjects	3	Difference in percentage	16.5	NA		8.1	24.8	95		NA	All	1235	Completed	Phase 3
NCT03627767	4302668	7880717	Percentage of Participants Achieving Investigator's Global Assessment (IGA) Response of Clear (0) or Almost Clear (1) and a Reduction of Greater Than or Equal to (>=) 2 Points From Baseline at Weeks 12, 16, 28, 40, and 52: Double-blind Period	NA	PF-04965842 100 mg|PF-04965842 200 mg|Placebo	Drug|Drug|Drug	eczema|skin diseases, eczematous|skin diseases|dermatitis|hypersensitivity, immediate|genetic diseases, inborn|hypersensitivity|immune system diseases|skin diseases, genetic|dermatitis, atopic	Dermatitis|Dermatitis, Atopic|Eczema|Genetic Diseases, Inborn|Hypersensitivity|Hypersensitivity, Immediate|Immune System Diseases|Skin Diseases|Skin Diseases, Eczematous|Skin Diseases, Genetic	Parallel Assignment	Interventional	Treatment	Randomized	Study to Investigate Efficacy and Safety of PF-04965842 in Subjects Aged 12 Years and Over With Moderate to Severe Atopic Dermatitis With the Option of Rescue Treatment in Flaring Subjects	3	Difference in percentage	46.9	0.0001	Cochran-Mantel-Haenszel	39.9	53.8	95		NA	All	1235	Completed	Phase 3
NCT03627767	4302675	7880717	Percentage of Participants Achieving Investigator's Global Assessment (IGA) Response of Clear (0) or Almost Clear (1) and a Reduction of Greater Than or Equal to (>=) 2 Points From Baseline at Weeks 12, 16, 28, 40, and 52: Double-blind Period	NA	PF-04965842 100 mg|PF-04965842 200 mg|Placebo	Drug|Drug|Drug	eczema|skin diseases, eczematous|skin diseases|dermatitis|hypersensitivity, immediate|genetic diseases, inborn|hypersensitivity|immune system diseases|skin diseases, genetic|dermatitis, atopic	Dermatitis|Dermatitis, Atopic|Eczema|Genetic Diseases, Inborn|Hypersensitivity|Hypersensitivity, Immediate|Immune System Diseases|Skin Diseases|Skin Diseases, Eczematous|Skin Diseases, Genetic	Parallel Assignment	Interventional	Treatment	Randomized	Study to Investigate Efficacy and Safety of PF-04965842 in Subjects Aged 12 Years and Over With Moderate to Severe Atopic Dermatitis With the Option of Rescue Treatment in Flaring Subjects	3	Difference in percentage	40.5	0.0001	Cochran-Mantel-Haenszel	33.1	47.8	95		NA	All	1235	Completed	Phase 3
NCT03627767	4302664	7880717	Percentage of Participants Achieving Investigator's Global Assessment (IGA) Response of Clear (0) or Almost Clear (1) and a Reduction of Greater Than or Equal to (>=) 2 Points From Baseline at Weeks 12, 16, 28, 40, and 52: Double-blind Period	NA	PF-04965842 100 mg|PF-04965842 200 mg|Placebo	Drug|Drug|Drug	eczema|skin diseases, eczematous|skin diseases|dermatitis|hypersensitivity, immediate|genetic diseases, inborn|hypersensitivity|immune system diseases|skin diseases, genetic|dermatitis, atopic	Dermatitis|Dermatitis, Atopic|Eczema|Genetic Diseases, Inborn|Hypersensitivity|Hypersensitivity, Immediate|Immune System Diseases|Skin Diseases|Skin Diseases, Eczematous|Skin Diseases, Genetic	Parallel Assignment	Interventional	Treatment	Randomized	Study to Investigate Efficacy and Safety of PF-04965842 in Subjects Aged 12 Years and Over With Moderate to Severe Atopic Dermatitis With the Option of Rescue Treatment in Flaring Subjects	3	Difference in percentage	17.1	NA		8.6	25.5	95		NA	All	1235	Completed	Phase 3
NCT03627767	4302672	7880717	Percentage of Participants Achieving Investigator's Global Assessment (IGA) Response of Clear (0) or Almost Clear (1) and a Reduction of Greater Than or Equal to (>=) 2 Points From Baseline at Weeks 12, 16, 28, 40, and 52: Double-blind Period	NA	PF-04965842 100 mg|PF-04965842 200 mg|Placebo	Drug|Drug|Drug	eczema|skin diseases, eczematous|skin diseases|dermatitis|hypersensitivity, immediate|genetic diseases, inborn|hypersensitivity|immune system diseases|skin diseases, genetic|dermatitis, atopic	Dermatitis|Dermatitis, Atopic|Eczema|Genetic Diseases, Inborn|Hypersensitivity|Hypersensitivity, Immediate|Immune System Diseases|Skin Diseases|Skin Diseases, Eczematous|Skin Diseases, Genetic	Parallel Assignment	Interventional	Treatment	Randomized	Study to Investigate Efficacy and Safety of PF-04965842 in Subjects Aged 12 Years and Over With Moderate to Severe Atopic Dermatitis With the Option of Rescue Treatment in Flaring Subjects	3	Difference in percentage	35.1	0.0001	Cochran-Mantel-Haenszel	28.1	42	95		NA	All	1235	Completed	Phase 3
NCT03627767	4302669	7880717	Percentage of Participants Achieving Investigator's Global Assessment (IGA) Response of Clear (0) or Almost Clear (1) and a Reduction of Greater Than or Equal to (>=) 2 Points From Baseline at Weeks 12, 16, 28, 40, and 52: Double-blind Period	NA	PF-04965842 100 mg|PF-04965842 200 mg|Placebo	Drug|Drug|Drug	eczema|skin diseases, eczematous|skin diseases|dermatitis|hypersensitivity, immediate|genetic diseases, inborn|hypersensitivity|immune system diseases|skin diseases, genetic|dermatitis, atopic	Dermatitis|Dermatitis, Atopic|Eczema|Genetic Diseases, Inborn|Hypersensitivity|Hypersensitivity, Immediate|Immune System Diseases|Skin Diseases|Skin Diseases, Eczematous|Skin Diseases, Genetic	Parallel Assignment	Interventional	Treatment	Randomized	Study to Investigate Efficacy and Safety of PF-04965842 in Subjects Aged 12 Years and Over With Moderate to Severe Atopic Dermatitis With the Option of Rescue Treatment in Flaring Subjects	3	Difference in percentage	32.2	0.0001	Cochran-Mantel-Haenszel	25.2	39.2	95		NA	All	1235	Completed	Phase 3
NCT03627767	4302671	7880717	Percentage of Participants Achieving Investigator's Global Assessment (IGA) Response of Clear (0) or Almost Clear (1) and a Reduction of Greater Than or Equal to (>=) 2 Points From Baseline at Weeks 12, 16, 28, 40, and 52: Double-blind Period	NA	PF-04965842 100 mg|PF-04965842 200 mg|Placebo	Drug|Drug|Drug	eczema|skin diseases, eczematous|skin diseases|dermatitis|hypersensitivity, immediate|genetic diseases, inborn|hypersensitivity|immune system diseases|skin diseases, genetic|dermatitis, atopic	Dermatitis|Dermatitis, Atopic|Eczema|Genetic Diseases, Inborn|Hypersensitivity|Hypersensitivity, Immediate|Immune System Diseases|Skin Diseases|Skin Diseases, Eczematous|Skin Diseases, Genetic	Parallel Assignment	Interventional	Treatment	Randomized	Study to Investigate Efficacy and Safety of PF-04965842 in Subjects Aged 12 Years and Over With Moderate to Severe Atopic Dermatitis With the Option of Rescue Treatment in Flaring Subjects	3	Difference in percentage	51.5	0.0001	Cochran-Mantel-Haenszel	44.6	58.4	95		NA	All	1235	Completed	Phase 3
NCT03627767	4302677	7880717	Percentage of Participants Achieving Investigator's Global Assessment (IGA) Response of Clear (0) or Almost Clear (1) and a Reduction of Greater Than or Equal to (>=) 2 Points From Baseline at Weeks 12, 16, 28, 40, and 52: Double-blind Period	NA	PF-04965842 100 mg|PF-04965842 200 mg|Placebo	Drug|Drug|Drug	eczema|skin diseases, eczematous|skin diseases|dermatitis|hypersensitivity, immediate|genetic diseases, inborn|hypersensitivity|immune system diseases|skin diseases, genetic|dermatitis, atopic	Dermatitis|Dermatitis, Atopic|Eczema|Genetic Diseases, Inborn|Hypersensitivity|Hypersensitivity, Immediate|Immune System Diseases|Skin Diseases|Skin Diseases, Eczematous|Skin Diseases, Genetic	Parallel Assignment	Interventional	Treatment	Randomized	Study to Investigate Efficacy and Safety of PF-04965842 in Subjects Aged 12 Years and Over With Moderate to Severe Atopic Dermatitis With the Option of Rescue Treatment in Flaring Subjects	3	Difference in percentage	-0.4	0	Cochran-Mantel-Haenszel	-1.6	0.9	95		NA	All	1235	Completed	Phase 3
NCT03627767	4302674	7880717	Percentage of Participants Achieving Investigator's Global Assessment (IGA) Response of Clear (0) or Almost Clear (1) and a Reduction of Greater Than or Equal to (>=) 2 Points From Baseline at Weeks 12, 16, 28, 40, and 52: Double-blind Period	NA	PF-04965842 100 mg|PF-04965842 200 mg|Placebo	Drug|Drug|Drug	eczema|skin diseases, eczematous|skin diseases|dermatitis|hypersensitivity, immediate|genetic diseases, inborn|hypersensitivity|immune system diseases|skin diseases, genetic|dermatitis, atopic	Dermatitis|Dermatitis, Atopic|Eczema|Genetic Diseases, Inborn|Hypersensitivity|Hypersensitivity, Immediate|Immune System Diseases|Skin Diseases|Skin Diseases, Eczematous|Skin Diseases, Genetic	Parallel Assignment	Interventional	Treatment	Randomized	Study to Investigate Efficacy and Safety of PF-04965842 in Subjects Aged 12 Years and Over With Moderate to Severe Atopic Dermatitis With the Option of Rescue Treatment in Flaring Subjects	3	Difference in percentage	62.6	0.0001	Cochran-Mantel-Haenszel	56.1	69.2	95		NA	All	1235	Completed	Phase 3
NCT03627767	4302678	7880717	Percentage of Participants Achieving Investigator's Global Assessment (IGA) Response of Clear (0) or Almost Clear (1) and a Reduction of Greater Than or Equal to (>=) 2 Points From Baseline at Weeks 12, 16, 28, 40, and 52: Double-blind Period	NA	PF-04965842 100 mg|PF-04965842 200 mg|Placebo	Drug|Drug|Drug	eczema|skin diseases, eczematous|skin diseases|dermatitis|hypersensitivity, immediate|genetic diseases, inborn|hypersensitivity|immune system diseases|skin diseases, genetic|dermatitis, atopic	Dermatitis|Dermatitis, Atopic|Eczema|Genetic Diseases, Inborn|Hypersensitivity|Hypersensitivity, Immediate|Immune System Diseases|Skin Diseases|Skin Diseases, Eczematous|Skin Diseases, Genetic	Parallel Assignment	Interventional	Treatment	Randomized	Study to Investigate Efficacy and Safety of PF-04965842 in Subjects Aged 12 Years and Over With Moderate to Severe Atopic Dermatitis With the Option of Rescue Treatment in Flaring Subjects	3	Difference in percentage	0	0	Cochran-Mantel-Haenszel	-1	1.1	95		NA	All	1235	Completed	Phase 3
NCT03627767	4302676	7880717	Percentage of Participants Achieving Investigator's Global Assessment (IGA) Response of Clear (0) or Almost Clear (1) and a Reduction of Greater Than or Equal to (>=) 2 Points From Baseline at Weeks 12, 16, 28, 40, and 52: Double-blind Period	NA	PF-04965842 100 mg|PF-04965842 200 mg|Placebo	Drug|Drug|Drug	eczema|skin diseases, eczematous|skin diseases|dermatitis|hypersensitivity, immediate|genetic diseases, inborn|hypersensitivity|immune system diseases|skin diseases, genetic|dermatitis, atopic	Dermatitis|Dermatitis, Atopic|Eczema|Genetic Diseases, Inborn|Hypersensitivity|Hypersensitivity, Immediate|Immune System Diseases|Skin Diseases|Skin Diseases, Eczematous|Skin Diseases, Genetic	Parallel Assignment	Interventional	Treatment	Randomized	Study to Investigate Efficacy and Safety of PF-04965842 in Subjects Aged 12 Years and Over With Moderate to Severe Atopic Dermatitis With the Option of Rescue Treatment in Flaring Subjects	3	Difference in percentage	-0.4	NA		-1.7	0.9	95		NA	All	1235	Completed	Phase 3
NCT03627767	4302667	7880717	Percentage of Participants Achieving Investigator's Global Assessment (IGA) Response of Clear (0) or Almost Clear (1) and a Reduction of Greater Than or Equal to (>=) 2 Points From Baseline at Weeks 12, 16, 28, 40, and 52: Double-blind Period	NA	PF-04965842 100 mg|PF-04965842 200 mg|Placebo	Drug|Drug|Drug	eczema|skin diseases, eczematous|skin diseases|dermatitis|hypersensitivity, immediate|genetic diseases, inborn|hypersensitivity|immune system diseases|skin diseases, genetic|dermatitis, atopic	Dermatitis|Dermatitis, Atopic|Eczema|Genetic Diseases, Inborn|Hypersensitivity|Hypersensitivity, Immediate|Immune System Diseases|Skin Diseases|Skin Diseases, Eczematous|Skin Diseases, Genetic	Parallel Assignment	Interventional	Treatment	Randomized	Study to Investigate Efficacy and Safety of PF-04965842 in Subjects Aged 12 Years and Over With Moderate to Severe Atopic Dermatitis With the Option of Rescue Treatment in Flaring Subjects	3	Difference in percentage	14.2	NA		5.9	22.6	95		NA	All	1235	Completed	Phase 3
NCT03627767	4302680	7880718	Time to First Loss of Response Based on Investigator's Global Assessment (IGA) Score of 2 or Higher: Double-blind Period	NA	PF-04965842 100 mg|PF-04965842 200 mg|Placebo	Drug|Drug|Drug	eczema|skin diseases, eczematous|skin diseases|dermatitis|hypersensitivity, immediate|genetic diseases, inborn|hypersensitivity|immune system diseases|skin diseases, genetic|dermatitis, atopic	Dermatitis|Dermatitis, Atopic|Eczema|Genetic Diseases, Inborn|Hypersensitivity|Hypersensitivity, Immediate|Immune System Diseases|Skin Diseases|Skin Diseases, Eczematous|Skin Diseases, Genetic	Parallel Assignment	Interventional	Treatment	Randomized	Study to Investigate Efficacy and Safety of PF-04965842 in Subjects Aged 12 Years and Over With Moderate to Severe Atopic Dermatitis With the Option of Rescue Treatment in Flaring Subjects	3	Hazard Ratio (HR)	0.22	0.0001	Log Rank	0.176	0.27	95		NA	All	1235	Completed	Phase 3
NCT03627767	4302681	7880718	Time to First Loss of Response Based on Investigator's Global Assessment (IGA) Score of 2 or Higher: Double-blind Period	NA	PF-04965842 100 mg|PF-04965842 200 mg|Placebo	Drug|Drug|Drug	eczema|skin diseases, eczematous|skin diseases|dermatitis|hypersensitivity, immediate|genetic diseases, inborn|hypersensitivity|immune system diseases|skin diseases, genetic|dermatitis, atopic	Dermatitis|Dermatitis, Atopic|Eczema|Genetic Diseases, Inborn|Hypersensitivity|Hypersensitivity, Immediate|Immune System Diseases|Skin Diseases|Skin Diseases, Eczematous|Skin Diseases, Genetic	Parallel Assignment	Interventional	Treatment	Randomized	Study to Investigate Efficacy and Safety of PF-04965842 in Subjects Aged 12 Years and Over With Moderate to Severe Atopic Dermatitis With the Option of Rescue Treatment in Flaring Subjects	3	Hazard Ratio (HR)	0.35	0.0001	Log Rank	0.286	0.424	95		NA	All	1235	Completed	Phase 3
NCT03627767	4302679	7880718	Time to First Loss of Response Based on Investigator's Global Assessment (IGA) Score of 2 or Higher: Double-blind Period	NA	PF-04965842 100 mg|PF-04965842 200 mg|Placebo	Drug|Drug|Drug	eczema|skin diseases, eczematous|skin diseases|dermatitis|hypersensitivity, immediate|genetic diseases, inborn|hypersensitivity|immune system diseases|skin diseases, genetic|dermatitis, atopic	Dermatitis|Dermatitis, Atopic|Eczema|Genetic Diseases, Inborn|Hypersensitivity|Hypersensitivity, Immediate|Immune System Diseases|Skin Diseases|Skin Diseases, Eczematous|Skin Diseases, Genetic	Parallel Assignment	Interventional	Treatment	Randomized	Study to Investigate Efficacy and Safety of PF-04965842 in Subjects Aged 12 Years and Over With Moderate to Severe Atopic Dermatitis With the Option of Rescue Treatment in Flaring Subjects	3	Hazard Ratio (HR)	0.63	0.0001	Log Rank	0.503	0.78	95		NA	All	1235	Completed	Phase 3
NCT03628417	4302420	7880682	Response Rate (RECIST1.1) of Calcium Electroporation and Bleomycin Based Electrochemotherapy on Cutaneous Metastases at Day 180.	bleomycin|calcium	Calcium Electroporation|Bleomycin based electrochemotherapy	Procedure|Procedure	melanoma	Cutaneous Melanoma	Parallel Assignment	Interventional	Supportive Care	Randomized	Confirmatory Trial in the Evaluation of Ca Electroporation for the Treatment of Cutaneous Metastases	2	Odds Ratio (OR)	0.448963	0.3	Fisher Exact	-13.3	53.3	95		NA	All	7	Completed	N/A
NCT03628924	4302416	7880665	Percentage of Participants Achieving Hidradenitis Suppurativa Clinical Response (HiSCR) at Week 16	antibodies, monoclonal	Guselkumab dose 1|Guselkumab dose 2|Guselkumab dose 3|Placebo	Drug|Drug|Drug|Drug	hidradenitis suppurativa|hidradenitis	Hidradenitis Suppurativa	Parallel Assignment	Interventional	Treatment	Randomized	A Study to Evaluate the Efficacy, Safety, and Tolerability of Guselkumab for the Treatment of Participants With Moderate to Severe Hidradenitis Suppurativa (HS)	3	Treatment difference	12.6	0	Cochran-Mantel-Haenszel	-4.6	29.8	95		NA	All	184	Completed	Phase 2
NCT03628924	4302415	7880665	Percentage of Participants Achieving Hidradenitis Suppurativa Clinical Response (HiSCR) at Week 16	antibodies, monoclonal	Guselkumab dose 1|Guselkumab dose 2|Guselkumab dose 3|Placebo	Drug|Drug|Drug|Drug	hidradenitis suppurativa|hidradenitis	Hidradenitis Suppurativa	Parallel Assignment	Interventional	Treatment	Randomized	A Study to Evaluate the Efficacy, Safety, and Tolerability of Guselkumab for the Treatment of Participants With Moderate to Severe Hidradenitis Suppurativa (HS)	3	Treatment difference	6.6	0	Cochran-Mantel-Haenszel	-10.3	23.6	95		NA	All	184	Completed	Phase 2
NCT03629028	4302414	7880643	Number of Participants With Niche Visualized by Saline Infusion Sonography	NA	Adjacent myometrium thickness|Residual myometrium thickness|Niche Presence|Niche Measurements (depth of niche, width of niche, length of niche)	Diagnostic Test|Diagnostic Test|Diagnostic Test|Diagnostic Test	NA	Cesarean Section Complications|Cesarean Section; Dehiscence|Uterine Scar	Parallel Assignment	Interventional	Prevention	Randomized	Single or Double-layer Uterine Closure Techniques	2		NA	0.05	Chi-squared					NA	Female	282	Completed	N/A
NCT03629054	4302405	7880624	Area Under the Concentration-time Curve of the Metformin Plasma Over the Time Interval From 0 Extrapolated to Infinity (AUC0-∞)	metformin|empagliflozin|linagliptin	Empagliflozin, Metformin HCl, Linagliptin (fixed dose combination)|Empagliflozin|Linagliptin|Metformin HCl	Drug|Drug|Drug|Drug	NA	Healthy	Crossover Assignment	Interventional	Treatment	Randomized	This Study in Healthy People Tests Whether Taking a Low Strength of Empagliflozin, Linagliptin, and Metformin Together in 1 Pill is the Same as Taking Them in Separate Pills	2	Adjusted gMean ratio	95.74	0.0001	ANOVA	92.29	99.32	90	Standard Error of the Mean	7.8	All	30	Completed	Phase 1
NCT03629054	4302406	7880625	Area Under the Concentration-time Curve of the Linagliptinin Plasma Over the Time Interval From 0 Extrapolated to Infinity (AUC0-∞)	metformin|empagliflozin|linagliptin	Empagliflozin, Metformin HCl, Linagliptin (fixed dose combination)|Empagliflozin|Linagliptin|Metformin HCl	Drug|Drug|Drug|Drug	NA	Healthy	Crossover Assignment	Interventional	Treatment	Randomized	This Study in Healthy People Tests Whether Taking a Low Strength of Empagliflozin, Linagliptin, and Metformin Together in 1 Pill is the Same as Taking Them in Separate Pills	2	Adjusted gMean ratio	103.57	0.0001	ANOVA	96.9	110.71	90	Standard Error of the Mean	14.3	All	30	Completed	Phase 1
NCT03629054	4302407	7880626	Area Under the Concentration-time Curve of the Empagliflozin Plasma Over the Time Interval From 0 Extrapolated to Infinity (AUC0-∞)	metformin|empagliflozin|linagliptin	Empagliflozin, Metformin HCl, Linagliptin (fixed dose combination)|Empagliflozin|Linagliptin|Metformin HCl	Drug|Drug|Drug|Drug	NA	Healthy	Crossover Assignment	Interventional	Treatment	Randomized	This Study in Healthy People Tests Whether Taking a Low Strength of Empagliflozin, Linagliptin, and Metformin Together in 1 Pill is the Same as Taking Them in Separate Pills	2	Adjusted gMean ratio	100.73	0.0001	ANOVA	98.33	103.18	90	Standard Error of the Mean	5.1	All	30	Completed	Phase 1
NCT03629054	4302408	7880627	Maximum Measured Concentration of the Metformin in Plasma (Cmax)	metformin|empagliflozin|linagliptin	Empagliflozin, Metformin HCl, Linagliptin (fixed dose combination)|Empagliflozin|Linagliptin|Metformin HCl	Drug|Drug|Drug|Drug	NA	Healthy	Crossover Assignment	Interventional	Treatment	Randomized	This Study in Healthy People Tests Whether Taking a Low Strength of Empagliflozin, Linagliptin, and Metformin Together in 1 Pill is the Same as Taking Them in Separate Pills	2	Adjusted gMean ratio	104.83	0.0001	ANOVA	98.56	111.5	90	Standard Error of the Mean	13.2	All	30	Completed	Phase 1
NCT03629054	4302409	7880628	Maximum Measured Concentration of the Linagliptin in Plasma (Cmax)	metformin|empagliflozin|linagliptin	Empagliflozin, Metformin HCl, Linagliptin (fixed dose combination)|Empagliflozin|Linagliptin|Metformin HCl	Drug|Drug|Drug|Drug	NA	Healthy	Crossover Assignment	Interventional	Treatment	Randomized	This Study in Healthy People Tests Whether Taking a Low Strength of Empagliflozin, Linagliptin, and Metformin Together in 1 Pill is the Same as Taking Them in Separate Pills	2	Adjusted gMean ratio	97.33	0.0001	ANOVA	89.99	105.26	90	Standard Error of the Mean	16.9	All	30	Completed	Phase 1
NCT03629054	4302410	7880629	Maximum Measured Concentration of the Empagliflozin in Plasma (Cmax)	metformin|empagliflozin|linagliptin	Empagliflozin, Metformin HCl, Linagliptin (fixed dose combination)|Empagliflozin|Linagliptin|Metformin HCl	Drug|Drug|Drug|Drug	NA	Healthy	Crossover Assignment	Interventional	Treatment	Randomized	This Study in Healthy People Tests Whether Taking a Low Strength of Empagliflozin, Linagliptin, and Metformin Together in 1 Pill is the Same as Taking Them in Separate Pills	2	Adjusted gMean ratio	92.57	0.0029	ANOVA	85.21	100.57	90	Standard Error of the Mean	17.9	All	30	Completed	Phase 1
NCT03629054	4302411	7880630	Area Under the Concentration-time Curve of the Linagliptin in Plasma Over the Time Interval From 0 to 72 Hours (h) (AUC0-72)	metformin|empagliflozin|linagliptin	Empagliflozin, Metformin HCl, Linagliptin (fixed dose combination)|Empagliflozin|Linagliptin|Metformin HCl	Drug|Drug|Drug|Drug	NA	Healthy	Crossover Assignment	Interventional	Treatment	Randomized	This Study in Healthy People Tests Whether Taking a Low Strength of Empagliflozin, Linagliptin, and Metformin Together in 1 Pill is the Same as Taking Them in Separate Pills	2	Adjusted gMean ratio	100.16	0.0001	ANOVA	96.17	104.31	90	Standard Error of the Mean	8.6	All	30	Completed	Phase 1
NCT03629054	4302412	7880631	Area Under the Concentration-time Curve of the Metformin in Plasma Over the Time Interval From 0 to the Last Quantifiable Data Point (AUC0-tz)	metformin|empagliflozin|linagliptin	Empagliflozin, Metformin HCl, Linagliptin (fixed dose combination)|Empagliflozin|Linagliptin|Metformin HCl	Drug|Drug|Drug|Drug	NA	Healthy	Crossover Assignment	Interventional	Treatment	Randomized	This Study in Healthy People Tests Whether Taking a Low Strength of Empagliflozin, Linagliptin, and Metformin Together in 1 Pill is the Same as Taking Them in Separate Pills	2	Adjusted gMean ratio	95.34	0.0001	ANOVA	91.58	99.24	90	Standard Error of the Mean	8.5	All	30	Completed	Phase 1
NCT03629054	4302413	7880632	Area Under the Concentration-time Curve of the Empagliflozin in Plasma Over the Time Interval From 0 to the Last Quantifiable Data Point (AUC0-tz)	metformin|empagliflozin|linagliptin	Empagliflozin, Metformin HCl, Linagliptin (fixed dose combination)|Empagliflozin|Linagliptin|Metformin HCl	Drug|Drug|Drug|Drug	NA	Healthy	Crossover Assignment	Interventional	Treatment	Randomized	This Study in Healthy People Tests Whether Taking a Low Strength of Empagliflozin, Linagliptin, and Metformin Together in 1 Pill is the Same as Taking Them in Separate Pills	2	Adjusted gMean ratio	100.42	0.0001	ANOVA	98.17	102.72	90	Standard Error of the Mean	4.8	All	30	Completed	Phase 1
NCT03629249	4302401	7880593	Total Systemic Corticosteroid Dose in mg Prednisone/Prednisolone or Equivalent Over 52 Weeks in the Subpopulation of Patients With High Eosinophil Count (≥ 250 Cells/µl)	indoleacetic acids	Placebo once daily|QAW039 150 mg once daily|QAW039 450 mg once daily	Drug|Drug|Drug	asthma	Asthma	Parallel Assignment	Interventional	Treatment	Randomized	Systemic Corticosteroids Avoidance Study in Severe Asthma Patients	3		NA	0.91	Wilcoxon (Mann-Whitney)					NA	All	604	Terminated	Phase 3
NCT03629249	4302402	7880593	Total Systemic Corticosteroid Dose in mg Prednisone/Prednisolone or Equivalent Over 52 Weeks in the Subpopulation of Patients With High Eosinophil Count (≥ 250 Cells/µl)	indoleacetic acids	Placebo once daily|QAW039 150 mg once daily|QAW039 450 mg once daily	Drug|Drug|Drug	asthma	Asthma	Parallel Assignment	Interventional	Treatment	Randomized	Systemic Corticosteroids Avoidance Study in Severe Asthma Patients	3		NA	0.665	Wilcoxon (Mann-Whitney)					NA	All	604	Terminated	Phase 3
NCT03629249	4302403	7880594	Total Systemic Corticosteroid Dose in mg Prednisone/Prednisolone or Equivalent Over 52 Weeks in the Overall Population	indoleacetic acids	Placebo once daily|QAW039 150 mg once daily|QAW039 450 mg once daily	Drug|Drug|Drug	asthma	Asthma	Parallel Assignment	Interventional	Treatment	Randomized	Systemic Corticosteroids Avoidance Study in Severe Asthma Patients	3		NA	0.734	Wilcoxon (Mann-Whitney)					NA	All	604	Terminated	Phase 3
NCT03629249	4302404	7880594	Total Systemic Corticosteroid Dose in mg Prednisone/Prednisolone or Equivalent Over 52 Weeks in the Overall Population	indoleacetic acids	Placebo once daily|QAW039 150 mg once daily|QAW039 450 mg once daily	Drug|Drug|Drug	asthma	Asthma	Parallel Assignment	Interventional	Treatment	Randomized	Systemic Corticosteroids Avoidance Study in Severe Asthma Patients	3		NA	0.714	Wilcoxon (Mann-Whitney)					NA	All	604	Terminated	Phase 3
NCT03629886	4302366	7880576	Incidence Rates of Incident Cervical Infection With Any Oncogenic HPV Type or Combination of Oncogenic HPV Types in HPV DNA Negative Subjects at Baseline, Regardless of Initial Serostatus in All Study Groups	NA	HPV (Types 16, 18) Vaccine, Adsorbed	Biological	cervical intraepithelial neoplasia	Cervical Intraepithelial Neoplasia	Parallel Assignment	Interventional	Prevention	Randomized	Safety and Protective Effect Study of GSK Biologicals' Human Papillomavirus (Types 16, 18) Vaccine, Adsorbed (GSK580299) in Healthy Female Subjects From the HPV-039 Study	2	Incidence rate per 100-Person years	0.56	NA		0.46	0.68	95		NA	Female	3537	Completed	Phase 4
NCT03629886	4302385	7880576	Incidence Rates of Incident Cervical Infection With Any Oncogenic HPV Type or Combination of Oncogenic HPV Types in HPV DNA Negative Subjects at Baseline, Regardless of Initial Serostatus in All Study Groups	NA	HPV (Types 16, 18) Vaccine, Adsorbed	Biological	cervical intraepithelial neoplasia	Cervical Intraepithelial Neoplasia	Parallel Assignment	Interventional	Prevention	Randomized	Safety and Protective Effect Study of GSK Biologicals' Human Papillomavirus (Types 16, 18) Vaccine, Adsorbed (GSK580299) in Healthy Female Subjects From the HPV-039 Study	2	Incidence rate per 100-Person years	0.41	NA		0.33	0.51	95		NA	Female	3537	Completed	Phase 4
NCT03629886	4302361	7880576	Incidence Rates of Incident Cervical Infection With Any Oncogenic HPV Type or Combination of Oncogenic HPV Types in HPV DNA Negative Subjects at Baseline, Regardless of Initial Serostatus in All Study Groups	NA	HPV (Types 16, 18) Vaccine, Adsorbed	Biological	cervical intraepithelial neoplasia	Cervical Intraepithelial Neoplasia	Parallel Assignment	Interventional	Prevention	Randomized	Safety and Protective Effect Study of GSK Biologicals' Human Papillomavirus (Types 16, 18) Vaccine, Adsorbed (GSK580299) in Healthy Female Subjects From the HPV-039 Study	2	Incidence rate per 100-Person years	2.11	NA		1.91	2.33	95		NA	Female	3537	Completed	Phase 4
NCT03629886	4302389	7880576	Incidence Rates of Incident Cervical Infection With Any Oncogenic HPV Type or Combination of Oncogenic HPV Types in HPV DNA Negative Subjects at Baseline, Regardless of Initial Serostatus in All Study Groups	NA	HPV (Types 16, 18) Vaccine, Adsorbed	Biological	cervical intraepithelial neoplasia	Cervical Intraepithelial Neoplasia	Parallel Assignment	Interventional	Prevention	Randomized	Safety and Protective Effect Study of GSK Biologicals' Human Papillomavirus (Types 16, 18) Vaccine, Adsorbed (GSK580299) in Healthy Female Subjects From the HPV-039 Study	2	Incidence rate per 100-Person years	0.47	NA		0.38	0.58	95		NA	Female	3537	Completed	Phase 4
NCT03629886	4302375	7880576	Incidence Rates of Incident Cervical Infection With Any Oncogenic HPV Type or Combination of Oncogenic HPV Types in HPV DNA Negative Subjects at Baseline, Regardless of Initial Serostatus in All Study Groups	NA	HPV (Types 16, 18) Vaccine, Adsorbed	Biological	cervical intraepithelial neoplasia	Cervical Intraepithelial Neoplasia	Parallel Assignment	Interventional	Prevention	Randomized	Safety and Protective Effect Study of GSK Biologicals' Human Papillomavirus (Types 16, 18) Vaccine, Adsorbed (GSK580299) in Healthy Female Subjects From the HPV-039 Study	2	Incidence rate per 100-Person years	1.8	NA		1.61	2	95		NA	Female	3537	Completed	Phase 4
NCT03629886	4302373	7880576	Incidence Rates of Incident Cervical Infection With Any Oncogenic HPV Type or Combination of Oncogenic HPV Types in HPV DNA Negative Subjects at Baseline, Regardless of Initial Serostatus in All Study Groups	NA	HPV (Types 16, 18) Vaccine, Adsorbed	Biological	cervical intraepithelial neoplasia	Cervical Intraepithelial Neoplasia	Parallel Assignment	Interventional	Prevention	Randomized	Safety and Protective Effect Study of GSK Biologicals' Human Papillomavirus (Types 16, 18) Vaccine, Adsorbed (GSK580299) in Healthy Female Subjects From the HPV-039 Study	2	Incidence rate per 100-Person years	0.64	NA		0.53	0.76	95		NA	Female	3537	Completed	Phase 4
NCT03629886	4302378	7880576	Incidence Rates of Incident Cervical Infection With Any Oncogenic HPV Type or Combination of Oncogenic HPV Types in HPV DNA Negative Subjects at Baseline, Regardless of Initial Serostatus in All Study Groups	NA	HPV (Types 16, 18) Vaccine, Adsorbed	Biological	cervical intraepithelial neoplasia	Cervical Intraepithelial Neoplasia	Parallel Assignment	Interventional	Prevention	Randomized	Safety and Protective Effect Study of GSK Biologicals' Human Papillomavirus (Types 16, 18) Vaccine, Adsorbed (GSK580299) in Healthy Female Subjects From the HPV-039 Study	2	Incidence rate per 100-Person years	1.02	NA		0.88	1.18	95		NA	Female	3537	Completed	Phase 4
NCT03629886	4302382	7880576	Incidence Rates of Incident Cervical Infection With Any Oncogenic HPV Type or Combination of Oncogenic HPV Types in HPV DNA Negative Subjects at Baseline, Regardless of Initial Serostatus in All Study Groups	NA	HPV (Types 16, 18) Vaccine, Adsorbed	Biological	cervical intraepithelial neoplasia	Cervical Intraepithelial Neoplasia	Parallel Assignment	Interventional	Prevention	Randomized	Safety and Protective Effect Study of GSK Biologicals' Human Papillomavirus (Types 16, 18) Vaccine, Adsorbed (GSK580299) in Healthy Female Subjects From the HPV-039 Study	2	Incidence rate per 100-Person years	0.88	NA		0.75	1.02	95		NA	Female	3537	Completed	Phase 4
NCT03629886	4302387	7880576	Incidence Rates of Incident Cervical Infection With Any Oncogenic HPV Type or Combination of Oncogenic HPV Types in HPV DNA Negative Subjects at Baseline, Regardless of Initial Serostatus in All Study Groups	NA	HPV (Types 16, 18) Vaccine, Adsorbed	Biological	cervical intraepithelial neoplasia	Cervical Intraepithelial Neoplasia	Parallel Assignment	Interventional	Prevention	Randomized	Safety and Protective Effect Study of GSK Biologicals' Human Papillomavirus (Types 16, 18) Vaccine, Adsorbed (GSK580299) in Healthy Female Subjects From the HPV-039 Study	2	Incidence rate per 100-Person years	0.48	NA		0.39	0.59	95		NA	Female	3537	Completed	Phase 4
NCT03629886	4302368	7880576	Incidence Rates of Incident Cervical Infection With Any Oncogenic HPV Type or Combination of Oncogenic HPV Types in HPV DNA Negative Subjects at Baseline, Regardless of Initial Serostatus in All Study Groups	NA	HPV (Types 16, 18) Vaccine, Adsorbed	Biological	cervical intraepithelial neoplasia	Cervical Intraepithelial Neoplasia	Parallel Assignment	Interventional	Prevention	Randomized	Safety and Protective Effect Study of GSK Biologicals' Human Papillomavirus (Types 16, 18) Vaccine, Adsorbed (GSK580299) in Healthy Female Subjects From the HPV-039 Study	2	Incidence rate per 100-Person years	0.62	NA		0.51	0.74	95		NA	Female	3537	Completed	Phase 4
NCT03629886	4302360	7880576	Incidence Rates of Incident Cervical Infection With Any Oncogenic HPV Type or Combination of Oncogenic HPV Types in HPV DNA Negative Subjects at Baseline, Regardless of Initial Serostatus in All Study Groups	NA	HPV (Types 16, 18) Vaccine, Adsorbed	Biological	cervical intraepithelial neoplasia	Cervical Intraepithelial Neoplasia	Parallel Assignment	Interventional	Prevention	Randomized	Safety and Protective Effect Study of GSK Biologicals' Human Papillomavirus (Types 16, 18) Vaccine, Adsorbed (GSK580299) in Healthy Female Subjects From the HPV-039 Study	2	Incidence rate per 100-Person years	5.13	NA		4.79	5.49	95		NA	Female	3537	Completed	Phase 4
NCT03629886	4302370	7880576	Incidence Rates of Incident Cervical Infection With Any Oncogenic HPV Type or Combination of Oncogenic HPV Types in HPV DNA Negative Subjects at Baseline, Regardless of Initial Serostatus in All Study Groups	NA	HPV (Types 16, 18) Vaccine, Adsorbed	Biological	cervical intraepithelial neoplasia	Cervical Intraepithelial Neoplasia	Parallel Assignment	Interventional	Prevention	Randomized	Safety and Protective Effect Study of GSK Biologicals' Human Papillomavirus (Types 16, 18) Vaccine, Adsorbed (GSK580299) in Healthy Female Subjects From the HPV-039 Study	2	Incidence rate per 100-Person years	0.31	NA		0.24	0.4	95		NA	Female	3537	Completed	Phase 4
NCT03629886	4302364	7880576	Incidence Rates of Incident Cervical Infection With Any Oncogenic HPV Type or Combination of Oncogenic HPV Types in HPV DNA Negative Subjects at Baseline, Regardless of Initial Serostatus in All Study Groups	NA	HPV (Types 16, 18) Vaccine, Adsorbed	Biological	cervical intraepithelial neoplasia	Cervical Intraepithelial Neoplasia	Parallel Assignment	Interventional	Prevention	Randomized	Safety and Protective Effect Study of GSK Biologicals' Human Papillomavirus (Types 16, 18) Vaccine, Adsorbed (GSK580299) in Healthy Female Subjects From the HPV-039 Study	2	Incidence rate per 100-Person years	0.5	NA		0.41	0.61	95		NA	Female	3537	Completed	Phase 4
NCT03629886	4302369	7880576	Incidence Rates of Incident Cervical Infection With Any Oncogenic HPV Type or Combination of Oncogenic HPV Types in HPV DNA Negative Subjects at Baseline, Regardless of Initial Serostatus in All Study Groups	NA	HPV (Types 16, 18) Vaccine, Adsorbed	Biological	cervical intraepithelial neoplasia	Cervical Intraepithelial Neoplasia	Parallel Assignment	Interventional	Prevention	Randomized	Safety and Protective Effect Study of GSK Biologicals' Human Papillomavirus (Types 16, 18) Vaccine, Adsorbed (GSK580299) in Healthy Female Subjects From the HPV-039 Study	2	Incidence rate per 100-Person years	0.36	NA		0.28	0.45	95		NA	Female	3537	Completed	Phase 4
NCT03629886	4302390	7880576	Incidence Rates of Incident Cervical Infection With Any Oncogenic HPV Type or Combination of Oncogenic HPV Types in HPV DNA Negative Subjects at Baseline, Regardless of Initial Serostatus in All Study Groups	NA	HPV (Types 16, 18) Vaccine, Adsorbed	Biological	cervical intraepithelial neoplasia	Cervical Intraepithelial Neoplasia	Parallel Assignment	Interventional	Prevention	Randomized	Safety and Protective Effect Study of GSK Biologicals' Human Papillomavirus (Types 16, 18) Vaccine, Adsorbed (GSK580299) in Healthy Female Subjects From the HPV-039 Study	2	Incidence rate per 100-Person years	0.1	NA		0.06	0.15	95		NA	Female	3537	Completed	Phase 4
NCT03629886	4302372	7880576	Incidence Rates of Incident Cervical Infection With Any Oncogenic HPV Type or Combination of Oncogenic HPV Types in HPV DNA Negative Subjects at Baseline, Regardless of Initial Serostatus in All Study Groups	NA	HPV (Types 16, 18) Vaccine, Adsorbed	Biological	cervical intraepithelial neoplasia	Cervical Intraepithelial Neoplasia	Parallel Assignment	Interventional	Prevention	Randomized	Safety and Protective Effect Study of GSK Biologicals' Human Papillomavirus (Types 16, 18) Vaccine, Adsorbed (GSK580299) in Healthy Female Subjects From the HPV-039 Study	2	Incidence rate per 100-Person years	0.51	NA		0.42	0.62	95		NA	Female	3537	Completed	Phase 4
NCT03629886	4302379	7880576	Incidence Rates of Incident Cervical Infection With Any Oncogenic HPV Type or Combination of Oncogenic HPV Types in HPV DNA Negative Subjects at Baseline, Regardless of Initial Serostatus in All Study Groups	NA	HPV (Types 16, 18) Vaccine, Adsorbed	Biological	cervical intraepithelial neoplasia	Cervical Intraepithelial Neoplasia	Parallel Assignment	Interventional	Prevention	Randomized	Safety and Protective Effect Study of GSK Biologicals' Human Papillomavirus (Types 16, 18) Vaccine, Adsorbed (GSK580299) in Healthy Female Subjects From the HPV-039 Study	2	Incidence rate per 100-Person years	0.21	NA		0.15	0.28	95		NA	Female	3537	Completed	Phase 4
NCT03629886	4302392	7880576	Incidence Rates of Incident Cervical Infection With Any Oncogenic HPV Type or Combination of Oncogenic HPV Types in HPV DNA Negative Subjects at Baseline, Regardless of Initial Serostatus in All Study Groups	NA	HPV (Types 16, 18) Vaccine, Adsorbed	Biological	cervical intraepithelial neoplasia	Cervical Intraepithelial Neoplasia	Parallel Assignment	Interventional	Prevention	Randomized	Safety and Protective Effect Study of GSK Biologicals' Human Papillomavirus (Types 16, 18) Vaccine, Adsorbed (GSK580299) in Healthy Female Subjects From the HPV-039 Study	2	Incidence rate per 100-Person years	0.17	NA		0.11	0.24	95		NA	Female	3537	Completed	Phase 4
NCT03629886	4302388	7880576	Incidence Rates of Incident Cervical Infection With Any Oncogenic HPV Type or Combination of Oncogenic HPV Types in HPV DNA Negative Subjects at Baseline, Regardless of Initial Serostatus in All Study Groups	NA	HPV (Types 16, 18) Vaccine, Adsorbed	Biological	cervical intraepithelial neoplasia	Cervical Intraepithelial Neoplasia	Parallel Assignment	Interventional	Prevention	Randomized	Safety and Protective Effect Study of GSK Biologicals' Human Papillomavirus (Types 16, 18) Vaccine, Adsorbed (GSK580299) in Healthy Female Subjects From the HPV-039 Study	2	Incidence rate per 100-Person years	0.21	NA		0.15	0.28	95		NA	Female	3537	Completed	Phase 4
NCT03629886	4302384	7880576	Incidence Rates of Incident Cervical Infection With Any Oncogenic HPV Type or Combination of Oncogenic HPV Types in HPV DNA Negative Subjects at Baseline, Regardless of Initial Serostatus in All Study Groups	NA	HPV (Types 16, 18) Vaccine, Adsorbed	Biological	cervical intraepithelial neoplasia	Cervical Intraepithelial Neoplasia	Parallel Assignment	Interventional	Prevention	Randomized	Safety and Protective Effect Study of GSK Biologicals' Human Papillomavirus (Types 16, 18) Vaccine, Adsorbed (GSK580299) in Healthy Female Subjects From the HPV-039 Study	2	Incidence rate per 100-Person years	0.3	NA		0.23	0.39	95		NA	Female	3537	Completed	Phase 4
NCT03629886	4302376	7880576	Incidence Rates of Incident Cervical Infection With Any Oncogenic HPV Type or Combination of Oncogenic HPV Types in HPV DNA Negative Subjects at Baseline, Regardless of Initial Serostatus in All Study Groups	NA	HPV (Types 16, 18) Vaccine, Adsorbed	Biological	cervical intraepithelial neoplasia	Cervical Intraepithelial Neoplasia	Parallel Assignment	Interventional	Prevention	Randomized	Safety and Protective Effect Study of GSK Biologicals' Human Papillomavirus (Types 16, 18) Vaccine, Adsorbed (GSK580299) in Healthy Female Subjects From the HPV-039 Study	2	Incidence rate per 100-Person years	1.67	NA		1.48	1.87	95		NA	Female	3537	Completed	Phase 4
NCT03629886	4302380	7880576	Incidence Rates of Incident Cervical Infection With Any Oncogenic HPV Type or Combination of Oncogenic HPV Types in HPV DNA Negative Subjects at Baseline, Regardless of Initial Serostatus in All Study Groups	NA	HPV (Types 16, 18) Vaccine, Adsorbed	Biological	cervical intraepithelial neoplasia	Cervical Intraepithelial Neoplasia	Parallel Assignment	Interventional	Prevention	Randomized	Safety and Protective Effect Study of GSK Biologicals' Human Papillomavirus (Types 16, 18) Vaccine, Adsorbed (GSK580299) in Healthy Female Subjects From the HPV-039 Study	2	Incidence rate per 100-Person years	0.11	NA		0.07	0.16	95		NA	Female	3537	Completed	Phase 4
NCT03629886	4302381	7880576	Incidence Rates of Incident Cervical Infection With Any Oncogenic HPV Type or Combination of Oncogenic HPV Types in HPV DNA Negative Subjects at Baseline, Regardless of Initial Serostatus in All Study Groups	NA	HPV (Types 16, 18) Vaccine, Adsorbed	Biological	cervical intraepithelial neoplasia	Cervical Intraepithelial Neoplasia	Parallel Assignment	Interventional	Prevention	Randomized	Safety and Protective Effect Study of GSK Biologicals' Human Papillomavirus (Types 16, 18) Vaccine, Adsorbed (GSK580299) in Healthy Female Subjects From the HPV-039 Study	2	Incidence rate per 100-Person years	0.79	NA		0.67	0.93	95		NA	Female	3537	Completed	Phase 4
NCT03629886	4302367	7880576	Incidence Rates of Incident Cervical Infection With Any Oncogenic HPV Type or Combination of Oncogenic HPV Types in HPV DNA Negative Subjects at Baseline, Regardless of Initial Serostatus in All Study Groups	NA	HPV (Types 16, 18) Vaccine, Adsorbed	Biological	cervical intraepithelial neoplasia	Cervical Intraepithelial Neoplasia	Parallel Assignment	Interventional	Prevention	Randomized	Safety and Protective Effect Study of GSK Biologicals' Human Papillomavirus (Types 16, 18) Vaccine, Adsorbed (GSK580299) in Healthy Female Subjects From the HPV-039 Study	2	Incidence rate per 100-Person years	0.64	NA		0.54	0.77	95		NA	Female	3537	Completed	Phase 4
NCT03629886	4302374	7880576	Incidence Rates of Incident Cervical Infection With Any Oncogenic HPV Type or Combination of Oncogenic HPV Types in HPV DNA Negative Subjects at Baseline, Regardless of Initial Serostatus in All Study Groups	NA	HPV (Types 16, 18) Vaccine, Adsorbed	Biological	cervical intraepithelial neoplasia	Cervical Intraepithelial Neoplasia	Parallel Assignment	Interventional	Prevention	Randomized	Safety and Protective Effect Study of GSK Biologicals' Human Papillomavirus (Types 16, 18) Vaccine, Adsorbed (GSK580299) in Healthy Female Subjects From the HPV-039 Study	2	Incidence rate per 100-Person years	0.61	NA		0.5	0.73	95		NA	Female	3537	Completed	Phase 4
NCT03629886	4302358	7880576	Incidence Rates of Incident Cervical Infection With Any Oncogenic HPV Type or Combination of Oncogenic HPV Types in HPV DNA Negative Subjects at Baseline, Regardless of Initial Serostatus in All Study Groups	NA	HPV (Types 16, 18) Vaccine, Adsorbed	Biological	cervical intraepithelial neoplasia	Cervical Intraepithelial Neoplasia	Parallel Assignment	Interventional	Prevention	Randomized	Safety and Protective Effect Study of GSK Biologicals' Human Papillomavirus (Types 16, 18) Vaccine, Adsorbed (GSK580299) in Healthy Female Subjects From the HPV-039 Study	2	Incidence rate per 100-Person years	5.29	NA		4.94	5.65	95		NA	Female	3537	Completed	Phase 4
NCT03629886	4302383	7880576	Incidence Rates of Incident Cervical Infection With Any Oncogenic HPV Type or Combination of Oncogenic HPV Types in HPV DNA Negative Subjects at Baseline, Regardless of Initial Serostatus in All Study Groups	NA	HPV (Types 16, 18) Vaccine, Adsorbed	Biological	cervical intraepithelial neoplasia	Cervical Intraepithelial Neoplasia	Parallel Assignment	Interventional	Prevention	Randomized	Safety and Protective Effect Study of GSK Biologicals' Human Papillomavirus (Types 16, 18) Vaccine, Adsorbed (GSK580299) in Healthy Female Subjects From the HPV-039 Study	2	Incidence rate per 100-Person years	0.36	NA		0.28	0.46	95		NA	Female	3537	Completed	Phase 4
NCT03629886	4302362	7880576	Incidence Rates of Incident Cervical Infection With Any Oncogenic HPV Type or Combination of Oncogenic HPV Types in HPV DNA Negative Subjects at Baseline, Regardless of Initial Serostatus in All Study Groups	NA	HPV (Types 16, 18) Vaccine, Adsorbed	Biological	cervical intraepithelial neoplasia	Cervical Intraepithelial Neoplasia	Parallel Assignment	Interventional	Prevention	Randomized	Safety and Protective Effect Study of GSK Biologicals' Human Papillomavirus (Types 16, 18) Vaccine, Adsorbed (GSK580299) in Healthy Female Subjects From the HPV-039 Study	2	Incidence rate per 100-Person years	0.75	NA		0.63	0.88	95		NA	Female	3537	Completed	Phase 4
NCT03629886	4302357	7880576	Incidence Rates of Incident Cervical Infection With Any Oncogenic HPV Type or Combination of Oncogenic HPV Types in HPV DNA Negative Subjects at Baseline, Regardless of Initial Serostatus in All Study Groups	NA	HPV (Types 16, 18) Vaccine, Adsorbed	Biological	cervical intraepithelial neoplasia	Cervical Intraepithelial Neoplasia	Parallel Assignment	Interventional	Prevention	Randomized	Safety and Protective Effect Study of GSK Biologicals' Human Papillomavirus (Types 16, 18) Vaccine, Adsorbed (GSK580299) in Healthy Female Subjects From the HPV-039 Study	2	Incidence rate per 100-Person years	6.29	NA		5.91	6.69	95		NA	Female	3537	Completed	Phase 4
NCT03629886	4302363	7880576	Incidence Rates of Incident Cervical Infection With Any Oncogenic HPV Type or Combination of Oncogenic HPV Types in HPV DNA Negative Subjects at Baseline, Regardless of Initial Serostatus in All Study Groups	NA	HPV (Types 16, 18) Vaccine, Adsorbed	Biological	cervical intraepithelial neoplasia	Cervical Intraepithelial Neoplasia	Parallel Assignment	Interventional	Prevention	Randomized	Safety and Protective Effect Study of GSK Biologicals' Human Papillomavirus (Types 16, 18) Vaccine, Adsorbed (GSK580299) in Healthy Female Subjects From the HPV-039 Study	2	Incidence rate per 100-Person years	0.97	NA		0.84	1.12	95		NA	Female	3537	Completed	Phase 4
NCT03629886	4302377	7880576	Incidence Rates of Incident Cervical Infection With Any Oncogenic HPV Type or Combination of Oncogenic HPV Types in HPV DNA Negative Subjects at Baseline, Regardless of Initial Serostatus in All Study Groups	NA	HPV (Types 16, 18) Vaccine, Adsorbed	Biological	cervical intraepithelial neoplasia	Cervical Intraepithelial Neoplasia	Parallel Assignment	Interventional	Prevention	Randomized	Safety and Protective Effect Study of GSK Biologicals' Human Papillomavirus (Types 16, 18) Vaccine, Adsorbed (GSK580299) in Healthy Female Subjects From the HPV-039 Study	2	Incidence rate per 100-Person years	1.18	NA		1.03	1.34	95		NA	Female	3537	Completed	Phase 4
NCT03629886	4302359	7880576	Incidence Rates of Incident Cervical Infection With Any Oncogenic HPV Type or Combination of Oncogenic HPV Types in HPV DNA Negative Subjects at Baseline, Regardless of Initial Serostatus in All Study Groups	NA	HPV (Types 16, 18) Vaccine, Adsorbed	Biological	cervical intraepithelial neoplasia	Cervical Intraepithelial Neoplasia	Parallel Assignment	Interventional	Prevention	Randomized	Safety and Protective Effect Study of GSK Biologicals' Human Papillomavirus (Types 16, 18) Vaccine, Adsorbed (GSK580299) in Healthy Female Subjects From the HPV-039 Study	2	Incidence rate per 100-Person years	5.72	NA		5.36	6.1	95		NA	Female	3537	Completed	Phase 4
NCT03629886	4302391	7880576	Incidence Rates of Incident Cervical Infection With Any Oncogenic HPV Type or Combination of Oncogenic HPV Types in HPV DNA Negative Subjects at Baseline, Regardless of Initial Serostatus in All Study Groups	NA	HPV (Types 16, 18) Vaccine, Adsorbed	Biological	cervical intraepithelial neoplasia	Cervical Intraepithelial Neoplasia	Parallel Assignment	Interventional	Prevention	Randomized	Safety and Protective Effect Study of GSK Biologicals' Human Papillomavirus (Types 16, 18) Vaccine, Adsorbed (GSK580299) in Healthy Female Subjects From the HPV-039 Study	2	Incidence rate per 100-Person years	0.85	NA		0.72	0.99	95		NA	Female	3537	Completed	Phase 4
NCT03629886	4302386	7880576	Incidence Rates of Incident Cervical Infection With Any Oncogenic HPV Type or Combination of Oncogenic HPV Types in HPV DNA Negative Subjects at Baseline, Regardless of Initial Serostatus in All Study Groups	NA	HPV (Types 16, 18) Vaccine, Adsorbed	Biological	cervical intraepithelial neoplasia	Cervical Intraepithelial Neoplasia	Parallel Assignment	Interventional	Prevention	Randomized	Safety and Protective Effect Study of GSK Biologicals' Human Papillomavirus (Types 16, 18) Vaccine, Adsorbed (GSK580299) in Healthy Female Subjects From the HPV-039 Study	2	Incidence rate per 100-Person years	0.25	NA		0.18	0.33	95		NA	Female	3537	Completed	Phase 4
